## Supplementary material for "Automated Annotation of Disease Subtypes": - Novel candidate predictions, including ground truth and novel predictions and features for the 1531 cases where predictions differ from ground truth (part 14 of 16)

megalocornea	0	0	0.0	0	0.0	0.02	0	0.04	0	0	0	-0.03	0	0.0	0	0	0.04	0.0	0.0	0.01	0.0	0	-0.0	0	0	0.0	0.02	0	0	0.11	-0.01	0	0	0	0	0	0	0	3	0	0.05	0	41.93	0.04	-0.02	0	-0.01	-0.01	0.01	0.04	0.0	0	-0.01	-0.08	0	0.03	0.0	-0.03	0	0	0	1	-0.03	0.03	0.0	0	0	0	0	0	0	0	0	0.0	0	0.02	0	0.0	0.03	0.0	0.0	0	0	0	0	0	0.06	0	-0.05	0.03	0	0	0.0	0	0.01	0	0	0	0.0	-0.04	0	-0.01	0.0	0.0	0	0.05	0	0.0	0.0	0	0	0.0	0	0.04	0.01	-0.02	0	0.06	0	-0.01	0	0	0.0	0.0	0	0	0	-0.02	-0.03	0	0.0	0.06	0.03	0.0	0.1	0	0	0.0	0	0	0	0.0	0	0.02	0	0.04	-0.01	0	0	-0.0	0	0	0.04	0	0.02	0	0.0	-0.02	0	0	0.0	0	0	0.0	0	0	0.0	0.0	0	0	0	-0.05	0.0	0	0	0	0	0	0	0	0	0.0	0	0.0	-0.01	-0.01	0	0	0	0.0	0	0.05	0	-0.02	0	0.01	0	0	-0.01	-0.02	0.0	0	-0.02	0.0	0.0	0	0	0.0	0.01	0	0	-0.01	0	0	0	0	0	0	0	0	0	0	587	-0.0	0	0	0	0.0	-0.07	0	0.0	0	0.0	0.0	0	-0.04	-0.04	-0.09	0.0	0	0	4206	0	0	0	0.01	0	0	-0.03	0.01	0.05	0	0.06	0.0	0.0	0	0	0	0	0.0	0	0	0.0	-0.01	-0.01	1.0	0.0	0.02	0	-0.04	0	0.0	0	0	0	-0.02	0.0	0	0	0	0.0	0	-0.05	0	0.01	0.0	0	0	0	0.0	0	0	0.03	0.03	0	0	0.03	0.0	0	0.07	0	0	0.0	0	0	0.01	0	0	0	0	0.0	0	0	0.0	0	0	-0.04	0	0	-0.01	-0.02	0	-0.01	0	0	0.05	0	-0.03	0	0.0	0.0	0	0	0	0.04	0	0.0	0	0	0	0.0	0	0.0	0	-0.06	-0.06	0	0	0.01	0.04	0	0	0	0	0.06	3	-0.02	0.0	0	0	0	0.0	0.05	0.02	0	0.1	0	0.04	0.03	0	-0.0	0	0	-0.05	0.05	0	0	-0.02	0	-0.07	0	0	0	0	0	0	0.03	0	0.02	0.0	0.0	0.0	0.0	0	0.01	0.0	0	0	0	0	0	0	0	0	0.01	0	0	0	0	0	0	0.0	0	0.0	0	0	0	-0.02	-0.02	0.0	-0.04	0	0.0	0	0.0	0	0.01	-0.02	-0.03	0	0.07	0	0	-0.01	0.03	-0.04	0.0	0.0	0	0	0	-0.01	0.0	0	0.0	0	0.0	-0.01	0	-0.05	0	-0.08	0	0	0	0	0	0	-0.02	-0.06	0	0	0	0	0.01	0.0	0	-0.02	0	0	0	0.0	0.0	0	-0.03	0	0	0	0	0.0	0.0	0	0.01	0.0	-0.05	0.0	0.0	0	0.0	0	0	0	0.0	0	-0.01	0	0	0	-0.05	0	0	0	0	-0.02	-0.07	0	0	0	-0.05	-0.01	0	0.0	0.0	0	0	0	0.0	0.0	0	0	0	0	-0.04	0	0.0	0	0.0	0	0.0	0.07	0.0	-0.01	0	0	0	0.0	0.0	0.02	0	0	0	0	0	0	0	0.0	0	0	0	0	1	0	0.07	0.04	0	0	900	0	0	0	0.0	0	0	0	0.0	0.0	0.0	0	0	0	0	-0.05	0.0	0	0.0	0.04	0	0	-0.01	0.03	0	0	0.0	0	0.0	0.0	-0.03	0	0	0	0	0	0	0	0	-0.02	0	0	0.0	0	0	0	0	0	0.0	0	-0.04	0.0	-0.02	0	0.0	0	0.0	0	0.0	0	0	0	0	0	-0.02	0.02	0	0	0.03	0	0	0	0.0	0.0	0	0	0	0	0.0	0	-0.02	0	0.02	0	0	-0.09	-0.02	0.01	-0.06	0.0	0	-0.02	0	-0.09	0	0.0	0	0	0.0	0.0	0	0.0	0.0	0.02	0.0	0	0	0.0	0	-0.0	0.01	0.0	0	0.08	0.0	0	-0.05	0.0	-0.09	0.02	0.0	-0.04	0.0	0.04	0	0	-0.01	0	0	0	0.0	-0.09	0.0	0	0.0	0	0	0.0	0	0.0	0.0	0	0.0	0	0.0	0.0	0	0	0	0	0	0.0	0	0	0	0	0.0	-0.04	0.0	0	0.0	0	0	0	0	-0.01	0	0.0	0	0	0	0.0	0.0	0	0	0	-0.03	0	0	0	0.0	0.0	0	0	0	0	0	0	0	-0.0	0.0	0.0	0.0	0	0	-0.01	-0.03	0.0	0	0	-0.02	-0.02	0.0	0	0.05	0	0.01	0.0	0.0	0.02	-0.01	0	0.04	-0.01	0.0	0.0	0.02	0	0.0	0	0	0.0	0.06	0.0	0	-0.01	0.0	0	0	0.0	-0.0	0	-0.03	0	0.0	-0.03	0	0.0	0	0	-0.01	0	0.01	0	4	0	0.0	0.0	0	0.0	0	0.0	0.0	0	0.0	0.02	-0.06	0.03	0	0.0	0	0	0	0	0.04	0.0	-0.01	0.0	0	0	0.0	0.0	0	0	0	-0.11	0	-0.02	-0.01	0.0	-0.01	0	0	0	0	0	0	0.0	0	0.03	-0.03	0	0.0	0	0.01	-0.02	0.0	0	0.0	0	-0.02	0.0	0	0	0.02	0.0	-0.0	0	0.0	0	0	0.05	0.0	0	0	0	-0.04	0	0	0	0	0	0.0	0.06	0.0	0	0	0	0.03	0	0.02	0.0	0.0	0.0	-0.02	-0.08	0	0	0.0	0	0	0	0.04	0.0	-0.04	0	0	0.0	-0.01	0.0	0	0.0	0	0	0	0.0	-0.03	0.0	0	0	0	0	0	0.0	0.01	0	0	-0.02	0	0.0	-0.01	0	0	0.0	0	0.0	-0.01	0.0	0	0	0	0	0	0	0	0	0	-0.02	0.03	0.06	0	0	0.04	-0.02	0.0	0	0	0	0	0	-0.02	0	0	0.0	0.0	0	0.0	0	0	0	-0.03	0.0	-0.08	0	0	0.04	0.0	0.0	0	0	0.08	0.0	0.0	-0.03	0	0	0.03	0.0	0	-0.01	0	0	0.0	0	0	0.0	0.01	-0.03	0.0	0	-0.02	0.0	0.0	-0.04	0.01	-0.04	0	0	0.01	0	0.09	0	0	0.02	0.04	0	-0.03	0.0	0.0	0	0	0	0.0	0	0.04	0.05	-0.04	0	0.0	0.0	0	0.02	-0.0	0	0	0	0	0	0	0.03	0	0	-0.01	0	0	0	0.02	0	0.0	0.06	0	0	0	0	0	0.0	0	0.0	0	0.0	0	0	0	0.06	0.0	0	0.01	0.0	0.05	0	0.02	0.0	0	0	0	0	-0.03	0.04	-0.01	0.0	0	0	0.0	0	0	0	0	0	0	0	0	0	1	0.0	0	0	0	0	0	0.03	0	0	0.0	0	0.01	0.0	-0.05	0	0	0.02	0.0	0	0	0.03	0.0	0.0	0	-0.0	0	0.0	0	0.02	0.0	0.0	0.0	-0.0	0.0	-0.01	-0.0	0.04	0	0	0.0	0	0	0	0	0	0	-0.03	0.04	-0.04	-0.04	0.0	0	0.04	0.0	0	0.0	0	0.0	0	-0.01	0.0	0.0	0	MONDO	0.0	0	-0.01	0.03	0.02	0	0.0	0	0	0	0.0	0	33	0.0	0.0	0	0	0	-0.05	0	0	0	0	0	0	0.0	0	-0.06	-0.01	-0.0	-0.09	0	-0.02	0	0	0	0.03	0	0.0	0	0	0.02	0	0	0	0.03	0.0	0	-0.03	-0.06	-0.04	-0.0	0	-0.02	0.05	0	-0.01	0	0.0	0	0.0	0.0	0	0.0	-0.0	-0.04	0	0	-0.02	0	0	0	0	0	0.0	0.0	0	0.01	0	0.0	0	0	0.03	0	0	0.0	0	0.1	-0.02	0	0	0	0	0.0	0.0	0.0	-0.04	0.04	0.01	0.0	0.05	-0.0	0	0.01	0	0.02	0	0	0.0	0.0	-0.01	0.0	0.0	0	0	0	0	0	-0.02	0	0	0	0	0.01	-0.02	0.0	0.0	0	0	0.0	0	0.0	0	0	0.0	0	0	0	0.0	0	-0.06	0	0	0	0.0	0.04	0	0.0	0	0	0	0	0	0	0	0.04	0	0	0	0.0	0	0	-0.04	0	0	0.02	0	0.0	0.02	0	0.01	0.0	0	0	0	0	0	0	0.01	0.01	0.03	0.0	0.01	0.0	0.0	0.0	0.0	0	0.0	0	0	0.0	0	0	0	0	0	0	0.07	0	-0.02	0	0	0	0.04	-0.03	0	0.0	0	0.0	0	0	0	-0.03	0	0	0.03	0	0.02	0.02	0	0	0.0	0.1	0	0	0	0	0	0.0	0	-0.11	0	-0.05	0	0	0	-0.03	0.0	0.0	0	0.0	0	0	-0.0	0	0.0	0	0	0.25	0	0.0	0.04	1	0.0	0.1	-0.05	0.0	0.0	0	-0.04	0	-0.0	0	-0.02	0.01	0	0	0	0	0.0	-0.02	0	0.08	0	0.0	0	0	0.0	0	0.0	-0.0	0.0	0	0.0	-0.01	0	0.0	0.0	0	0	0	1483.7	0	0	0	0.0	-0.04	0	0.0	-0.03	0.0	0	0	0	0	0.03	-0.03	0	0	0	0	-0.01	0	0.0	0	0	-0.01	0	0.01	-0.0	0	0	0.03	0	0.02	0	0.0	0.0	0	0	0	0	0	0	-0.01	0.01	0	0.0	0	0	0	0	0.01	0	0	0	0	0.04	0.0	0	0	0	0	0	0.0	0.0	0.0	0	0	0	0.02	0	0	-0.02	0	0.0	-0.02	0.02	-0.0	0	0.0	0	-0.02	0.0	0	0	0	0	0	0	0.0	0	0	0	0	0.0	0	0	0	-0.04	0	0	0	0.0	0.0	0	0	0.0	0	0.0	0	-0.02	-0.02	0.0	0	0	0.09	0.0	0.0	-0.07	-0.02	0	0.01	0.0	-0.0	0	0	0.0	0.06	0	0	0.0	0.0	0	0.03	0	0.01	0.04	-0.04	0.01	0	0	0	0	0	0	-0.02	0.02	0	0	0	0	0	0.0	0.03	0.0	-0.01	0.01	0	0.02	97.67	0	0	0	0.03	0.04	0.1	0	0	0.0	0.0	0	0.0	0.0	0	0	0	0	0	0	0.03	0	0.0	0	-0.01	-0.01	0	-0.02	0	0	-0.03	0	-0.05	0	0.05	0.0	0.01	0	0	-0.03	-0.0	-0.0	0	0.03	-0.0	0	-0.01	0.01	0.0	-0.02	0.04	0	-0.03	0	-0.02	0	0	0	0	0	0	0	0	0	-0.0	0.0	0	599	0	0	0	0	0	0	0	0	0	0	0.0	0	0.0	0	-0.01	0.01	-0.05	0.02	0	0	0.01	0	0	0	0	0.0	0.0	0	0	0.0	0.0	0	0	0	0	0.08	0	0.0	0	0	1	0.0	0.05	0	0	0.0	0.01	0	0	0.02	0	0.01	-0.01	0	0.0	0.03	0.03	0	0	0	0	0	0	0	0	0	0.0	0	0.0	0	0	0	0.03	0.0	0	-0.05	0	-0.0	0	0.07	-0.02	0.0	0	0	0.0	0.07	0	0.0	0.0	-0.06	0	0	-0.03	0	0	0	0.01	0.0	-0.0	0	0	0	0	-0.01	0	0.01	0.03	0.0	0.04	0	0	0	0	0	-0.0	0.01	0	0.03	0.0	0	0	0.0	-0.01	0	0.0	0	0	0.01	0	0	0	0	0	0.0	0	0	0.0	0	0	0	-0.01	0	0	0	0	0	0	0	0.0	-0.01	0	-0.01	0	0	0.02	0.05	-0.04	0	0	0	0	0.0	0	0.02	-0.09	0	0	0	0	0	0	0	0.0	0	0.0	0	0	-0.0	0	0.0	0	0.0	0	0.01	0	0	0	0	0	0	0	0	0	-0.0	0	0	-0.02	-0.02	0	0.0	0	0	-0.05	0	-0.03	0	0	0.03	-0.01	0	0	0	0	0.0	0	-0.01	0	0	0.0	0.0	0.0	-0.02	-0.04	0	0	0.04	0	-0.02	0	0.0	-0.01	0	0	0	0	0	0	0	0	2.33	0	0	0.0	0	0	0.04	0.07	0	0	0.0	0	0	0.0	0.0	-0.03	0.0	-0.05	0.03	0	-0.02	-0.04	0	0	0.0	-0.02	0	-0.0	0.0	0	0	0	0.0	0.02	0	0.0	0	-0.03	0.02	0.0	0	0	0.0	0	0	0	0	0	0	0	0	0.04	0	0.07	0	0	0.0	0	0.0	0.0	0	0	0	0	0.0	0.0	0	0	-0.01	0.0	0	-0.03	0	-0.0	0	0	0	-0.01	-0.05	-0.04	0.0	0.01	0.0	0	0	587	0.0	0	0.0	-0.0	0.0	-0.02	0	0	0.03	0	0	0	0	0	0	0	0	0	0	0	0	0	0.03	0	0	0.02	-0.15	0.0	0	0	0.0	0	0	0	0	0.0	0	0	0	0.0	0	0.05	0.0	0	0.0	-0.05	-0.02	0	0	0	-0.02	0	0	0	0	-0.05	0.0	0	0	0	0	0	0	0.03	-0.01	0.0	0	0.06	0.06	0.0	-0.02	0.0	0	0.0	0	-0.01	0.0	-0.01	0.03	0.0	0	-0.01	0	0	0	-0.11	0	0	0	0	-0.05	0	0	0	0.02	-0.03	0	0.0	0	-0.01	0.04	0.03	-0.05	0	0	0	0	0.0	0.0	0	0	0.0	0.02	0.0	0	0.01	0.04	0.0	0	0	0	0	-0.04	0	0	0	0	0	0.0	-0.01	0	0	0.01	0.01	0	0	0.0	-0.01	0.0	-0.01	0.0	0	0	0.02	0	0.0	0	0	0	38	0	0.0	0	0	0	0.0	0.06	0	0	0	0.0	0.0	0	0	0.04	0	0	0	0.03	0.0	0.0	-0.03	-0.08	0.0	0	0	0.0	0.0	0.0	0	0	0	0.0	-0.02	0.0	0	0	0	0.0	0	0.0	0.05	0.0	0	0	0	0	0	0	0	0.0	0	0.0	0	0.0	0	0	0	0.0	0	0	0.0	0	0.0	0	0	0	0.04	-0.02	0	0	-0.04	0.02	0	0.06	0	0	0	0	0.02	-0.06	0	-0.03	0	-0.07	-0.03	0	0.0	0	-0.05	0.05	0	0	0	0	0	0.0	0	0	0	0	0	0.0	0	0	0.0	0	0	0.07	0	-0.02	0	0	0	0	0	0	0	0	0	0	0.03	0	0	0.0	0	0.0	0	0	0	0	0	0	0.03	0.0	0.0	-0.0	0	0	0	0.01	0.0	0.0	0	0	0.02	0	-0.03	-0.03	0.01	0.0	0	0.07	0.0	0	0.0	0	0.01	0.01	1	0	0	0	0.0	0.0	-0.02	0	0.0	0	0.0	0	0	0	0	0	-0.03	0.05	0.0	0.0	0	0.0	0.01	0	0	0	0	0	0	0	0	-0.01	-0.06	0	0	0	0	0.0	0.05	0	0	0	0	0	2	0.02	0	0	0.02	0.0	0.06	0	0.0	0.0	0	0.03	0	0	0	0.0	0.0	0	0.03	0	0	0	-0.04	0.0	0.0	0	0	0.0	0	0	0	0	0	0	0	0	0	0	0	0	0	0	0.0	0.01	0.01	0	0	0	0	-0.05	0.01	0	0	0.04	0.0	0	0.0	0.0	0	0	601	0.03	0	0	0	0	0.0	0.0	0	0	0	0.01	-0.04	0.0	0	0	-0.02	0	601	0	-0.08	0	0	0	-0.07	0	0.0	0	0	0	0.02	0	0	0	-0.02	0	0	0	-0.02	0	0	0	0	0.0	0	0	0.0	-0.07	0	0	-0.04	0.02	0.0	0	0	0.02	0	0	0	0	0.0	0	0.0	-0.01	0.01	1.5	0	0	0.0	-0.03	0	0.0	0	0	0	0	0.0	0	-0.03	0	0.0	0	0	0	0	0	0.04	0	0	0	0	0	-0.0	0	0.01	0	0	0	0.0	0.1	-0.03	0.0	0	0	0	0	0	0	0	-0.02	0.0	0.09	0	0.0	0.01	0.0	0.0	-0.04	0.01	0.05	0.0	0	0	0	0	0.0	0.02	0.0	0.0	0	0.06	0	0	-0.0	0	0.0	0	0.0	0.0	0	0	0	-0.04	0.06	0	0	0.04	0	0.0	0	0.0	0	0	0	0	0.0	0.0	0.01	0	0	0	0	0.09	0.0	-0.05	0	0	0.0	-0.04	0	0	-0.03	0.0	0.0	0	0	0	0	-0.04	0.0	0	0	0	-0.0	0	0	0.02	0.04	0.0	0.05	0	0	0.02	0	-0.0	0.01	0.0	0	0	0	0	0	0	0	0.0	0	-0.02	0.03	0	0.07	0	0	0.0	0	0	0	0.0	0.03	0.0	0.01	0	0	0	0	0	0.04	0	0	0	-0.01	0	0	0	0	0	0.0	0.0	0.0	0	0	0	0.0	0	0	0.0	0	0	0	0	0	0	0.02	-0.05	0	0	-0.05	0.0	0.0	0	0	0	0.0	0	0	0	0	0	0.0	0.0	-0.05	0.0	0	0	0	0	0	-0.05	0.02	0	0	0	0	0	0	0.0	0	0.0	0	-0.33	-0.03	0	0	0	0.01	0	0	0.0	-0.04	-0.01	0	0.03	0.0	0	0	0	0	0.0	0.0	0	0	-0.09	1.0	-0.01	0.0	0.0	-0.02	0.01	0	0	0	0.1	2	0.0	0.04	-0.07	0	0	0.0	0.01	0.0	0	-0.02	0.0	0	0.0	0.01	0	0.0	0.03	0.0	0	0.01	0.0	0	0	0	0.0	0	0.0	0	0	0.0	0	0	0	0	0	0.02	0	0.01	0	0	-0.03	0.0	0	0	-0.02	-0.06	0.05	0.0	0	0	0	0	-0.02	0	-0.03	-0.03	0.02	0.03	0	0.0	14	0	0.0	0.0	0	0.0	0	-0.01	0	0	0	0	-0.02	0.02	0.0	0	-0.04	0.02	0.0	0	0	0.02	-0.0	-0.01	0.0	0	0	0.0	-0.06	0	0	0.0	0.0	0.0	0	0	3	0	0	0	0	0.01	0	-0.02	0	0	0.0	0.0	14	0	0	0	0.0	0.01	0.04	-0.03	0.0	0	0	-0.06	0.05	0	0	-0.02	0.0	0	-0.02	0	0	0	0.06	0	0	0	0	0	0	-0.01	0	-0.05	0	0	-0.0	0.06	0.0	0.0	0	-0.05	0.04	0.0	0.0	0	0	0	0	0	0	0	0.0	0	-0.03	-0.03	0	0	0	0.01	0.0	0	0	0.04	0	0	-0.04	0.06	0.0	0.03	0.0	0	0	0.0	0	-0.04	0	0	0.04	0	0	0	0	-0.01	-0.04	0.0	0.02	-0.07	0.01	0	0	0.01	0.0	0	-0.0	0.0	-0.03	0.0	0	0	0	0	0	0.0	-0.02	0	0	0.0	0.01	0.05	0	0.0	0	0	-0.01	-0.01	0	0	-0.06	0	0.0	0	0.03	0	-0.01	0	0.0	0	0	0	0	0	0	0.07	0.07	0	0.03	0	0	0	0	0.08	0.03	0	0.0	0.0	0	0	0	0.01	0	0	2	0	0	0.06	-0.02	-0.01	0	-0.0	0.04	0	0.01	0.08	0.0	0	0	0.0	0	-0.04	0.0	0.0	0.03	-0.02	0.04	0.0	0	0.06	0	0.04	0	0	0	0.1
ventricular tachycardia, familial	0	0	0.0	0	0.0	-0.02	0	-0.01	0	0	0	-0.02	0	0.0	0	0	0.03	0.0	0.0	0.03	0.0	0	0.05	0	0	0.0	-0.02	0	0	0.06	-0.01	0	0	0	0	0	0	0	6	0	0.02	0	43.0	0.01	-0.01	0	0.07	0.06	0.03	-0.01	0.0	0	0.01	-0.09	0	0.01	0.0	0.03	0	0	0	1	-0.01	-0.09	0.0	0	1	0	0	0	0	0	0	0.0	0	0.0	0	0.0	-0.03	0.0	0.0	0	0	0	0	0	-0.05	0	0.03	0.01	0	0	0.0	0	0.0	0	0	0	0.0	-0.04	0	-0.0	0.0	0.0	0	-0.0	0	0.0	0.0	0	0	0.0	0	0.0	0.02	-0.01	0	0.01	0	-0.02	0	0	0.0	0.0	0	0	0	-0.01	0.01	0	0.0	0.02	-0.04	0.0	0.01	0	0	0.0	0	0	0	0.0	0	0.07	0	-0.0	-0.03	0	0	0.01	0	0	0.0	0	0.02	0	0.0	0.05	0	0	0.0	0	0	0.0	0	0	0.05	0.0	0	0	0	0.01	0.02	0	0	0	0	0	0	0	0	0.0	0	0.0	0.0	0.05	0	0	0	0.06	0	0.02	0	-0.0	0	0.04	0	0	0.04	-0.03	0.0	0	0.05	0.0	0.0	0	0	0.0	0.05	0	0	0.04	0	0	0	0	0	0	0	0	0	0	215	0.05	0	0	0	-0.04	-0.02	0	0.0	0	0.0	0.0	0	0.01	-0.11	0.0	0.0	0	0	3489	0	0	0	-0.0	0	0	-0.02	-0.04	-0.04	0	-0.03	0.0	-0.01	0	0	0	0	0.0	0	0	0.0	-0.0	-0.01	1.0	0.0	0.04	0	-0.06	0	0.0	0	0	0	-0.02	0.0	0	0	0	0.0	0	0.0	0	-0.01	0.08	0	0	0	0.0	0	0	0.02	0.0	0	0	-0.04	0.0	0	0.01	0	0	0.0	0	0	0.01	0	0	0	0	0.0	0	0	0.0	0	0	0.04	0	0	-0.02	-0.04	0	-0.01	0	0	0.04	0	-0.04	0	0.0	0.0	0	0	0	0.0	0	0.0	0	0	0	0.0	0	0.0	0	0.02	0.03	0	0	0.04	0.0	0	0	0	0	0.01	6	-0.02	0.0	0	0	0	0.0	-0.0	0.02	0	0.0	0	0.0	-0.04	0	-0.04	0	0	0.05	0.01	0	0	0.08	0	0.01	0	0	0	0	0	0	0.02	0	0.03	0.0	0.0	-0.05	0.0	0	-0.01	0.0	0	0	0	0	0	0	0	0	0.02	0	0	0	0	0	0	0.0	0	0.0	0	0	0	-0.06	0.02	0.04	-0.01	0	-0.01	0	0.0	0	-0.01	-0.03	0.01	0	0.0	0	0	0.0	0.03	0.0	0.0	0.0	0	0	0	-0.01	0.0	0	0.0	0	0.0	0.06	0	-0.06	0	0.02	0	0	0	0	0	0	-0.06	0.0	0	0	0	0	0.01	0.07	0	0.0	0	0	0	0.05	0.0	0	0.05	0	0	0	0	0.0	0.0	0	-0.04	0.0	0.03	0.0	0.0	0	0.0	0	0	0	0.0	0	-0.02	0	0	0	-0.0	0	0	0	0	-0.04	-0.06	0	0	0	0.02	0.01	0	0.0	0.06	0	0	0	0.0	0.0	0	0	0	0	-0.07	0	-0.01	0	0.0	0	0.0	0.03	0.0	-0.02	0	0	0	0.0	-0.02	0.05	0	0	0	0	0	0	0	0.0	0	0	0	0	0	0	0.0	-0.03	0	0	292	0	0	0	0.0	0	0	0	0.0	0.0	0.0	0	0	0	0	-0.03	0.0	0	0.0	-0.01	0	0	-0.01	-0.01	0	0	0.0	0	0.0	0.0	0.02	0	0	0	0	0	0	0	0	-0.02	0	0	0.0	0	0	0	0	0	0.0	0	0.01	0.0	0.02	0	0.0	0	-0.04	0	0.0	0	0	0	0	0	-0.02	-0.03	0	0	-0.03	0	0	0	0.0	0.0	0	0	0	0	0.0	0	-0.01	0	0.01	0	0	-0.05	0.03	0.04	-0.02	0.0	0	0.11	0	0.05	0	0.0	0	0	0.0	0.0	0	0.0	0.0	0.03	-0.0	0	0	0.0	0	0.03	0.04	0.0	0	0.09	0.0	0	-0.04	0.0	-0.07	-0.01	0.0	-0.02	0.0	0.09	0	0	0.03	0	0	0	0.0	0.05	0.0	0	0.0	0	0	0.0	0	0.0	0.0	0	0.0	0	0.0	0.0	0	0	0	0	0	0.0	0	0	0	0	0.0	-0.01	0.0	0	0.0	0	0	0	0	0.05	0	0.0	0	0	0	0.0	0.0	0	0	0	0.03	0	0	0	0.0	0.0	0	0	0	0	0	0	0	0.01	-0.02	0.0	0.0	0	0	-0.01	0.08	0.0	0	0	0.02	0.05	0.0	0	0.08	0	0.01	0.0	0.0	-0.03	0.0	0	-0.04	0.04	0.0	0.0	0.0	0	0.0	0	0	0.0	0.06	-0.06	0	0.03	0.0	0	0	0.0	0.04	0	-0.05	0	0.0	0.02	0	0.0	0	0	-0.02	0	-0.01	0	7	0	0.0	0.0	0	0.05	0	0.04	0.04	0	0.0	0.02	0.03	0.0	0	0.0	0	0	0	0	0.05	0.01	0.01	0.0	0	0	0.0	0.0	0	0	0	-0.03	0	-0.01	-0.04	0.0	0.04	0	0	0	0	0	0	0.0	0	0.0	0.0	0	0.0	0	0.04	0.01	0.0	0	0.0	0	-0.01	0.0	0	0	-0.01	0.0	-0.0	0	0.0	0	0	0.08	0.0	0	0	0	-0.05	0	0	0	0	0	0.0	0.0	0.0	0	0	0	-0.01	0	0.03	0.0	0.0	0.0	0.01	-0.05	0	0	0.0	0	0	0	-0.03	0.0	-0.03	0	0	0.0	-0.01	0.0	0	0.0	0	1	0	0.0	-0.01	0.0	0	0	0	0	0	0.0	-0.01	0	0	-0.01	0	0.0	0.01	0	0	0.0	0	0.0	0.02	0.0	0	0	0	0	0	0	0	0	0	0.0	-0.01	0.1	0	0	-0.01	0.02	0.0	0	0	0	0	0	-0.01	0	0	0.0	0.0	0	0.0	0	0	0	-0.01	0.0	-0.05	0	0	-0.09	0.0	0.0	0	0	-0.0	0.0	0.0	0.01	0	0	0.03	0.0	0	0.05	0	0	0.0	0	0	0.0	0.02	-0.02	0.0	0	0.03	0.0	0.0	-0.03	-0.01	-0.1	0	0	0.02	0	0.02	0	0	-0.02	-0.0	0	0.03	0.0	0.0	0	0	0	0.0	0	-0.06	0.0	0.05	0	-0.01	0.0	0	-0.06	-0.05	0	0	0	0	0	0	-0.02	0	0	0.02	0	0	0	0.0	0	-0.0	0.01	0	0	0	0	0	0.0	0	0.0	0	0.0	0	0	0	0.0	0.0	0	0.01	0.0	0.0	0	-0.01	0.0	0	0	0	0	-0.01	0.04	0.0	0.0	0	0	0.0	0	0	0	0	0	0	0	0	0	0	0.0	0	0	0	0	0	-0.11	0	0	0.0	0	-0.06	0.0	-0.02	0	0	0.06	0.0	0	0	0.04	0.0	0.0	0	-0.02	0	0.0	0	-0.02	0.0	0.0	0.0	0.05	0.0	0.06	0.05	-0.0	0	0	-0.01	0	0	0	0	0	0	0.01	0.03	0.05	0.05	0.0	0	-0.01	0.0	0	0.05	0	0.0	0	-0.01	0.0	0.0	0	MONDO	0.0	0	-0.04	-0.04	-0.05	0	0.0	0	0	0	0.0	0	31	0.0	0.0	0	0	0	0.01	0	0	0	0	0	0	0.0	0	-0.01	-0.05	0.01	-0.05	0	0.03	0	0	0	-0.01	0	0.0	0	0	-0.01	0	0	0	-0.02	0.0	0	0.02	-0.09	-0.07	0.02	0	-0.05	-0.06	0	0.03	0	0.0	0	0.0	0.0	0	0.0	0.06	0.01	0	0	0.0	0	0	0	0	0	0.0	0.0	0	0.0	0	0.0	0	0	0.04	0	0	0.0	0	0.05	0.03	0	0	0	0	0.0	0.0	0.0	0.03	-0.03	0.04	0.0	-0.02	-0.07	0	0.03	0	0.02	0	0	0.0	0.0	0.01	0.0	-0.02	0	0	0	0	0	0.03	0	0	0	0	0.05	0.02	0.0	0.0	0	0	0.0	0	0.0	0	0	0.0	0	0	0	0.0	0	0.06	0	0	0	0.0	-0.03	0	0.0	0	0	0	0	0	0	0	0.08	0	0	0	0.0	0	0	-0.04	0	0	-0.02	0	0.0	-0.03	0	-0.02	0.0	0	0	0	0	0	0	0.02	0.02	-0.02	0.0	-0.0	0.0	0.0	0.0	0.0	0	0.0	0	0	0.0	0	0	0	0	0	0	-0.02	0	0.0	0	0	0	-0.04	0.04	0	0.0	0	0.01	0	0	0	0.03	0	0	-0.02	0	0.0	0.04	0	0	0.0	-0.04	0	0	0	0	0	0.0	0	-0.04	0	-0.01	0	0	0	0.03	0.0	0.0	0	0.0	0	0	0.01	0	0.0	0	0	0.14	0	0.0	-0.02	1	0.0	-0.01	-0.01	0.0	0.0	0	-0.01	0	-0.0	0	0.0	0.03	0	0	0	0	0.0	0.03	0	-0.09	0	0.0	0	0	0.0	0	0.0	-0.06	0.0	0	0.0	0.01	0	0.06	0.0	0	0	0	673.3	0	0	0	0.0	-0.02	0	0.0	0.05	0.0	0	0	0	0	-0.0	-0.02	0	0	0	0	0.02	0	0.0	0	0	0.02	0	-0.02	-0.01	0	0	-0.02	0	0.0	0	0.0	0.0	0	0	0	0	0	0	0.03	0.0	0	0.0	0	0	0	0	-0.01	0	0	0	0	-0.01	0.0	0	0	0	0	0	0.0	0.0	0.0	0	0	0	-0.06	0	0	-0.02	0	0.0	-0.02	-0.02	0.02	0	-0.03	0	-0.01	0.0	0	0	0	0	0	0	0.0	0	0	0	0	0.0	0	0	0	0.03	0	0	0	0.0	0.0	0	0	0.0	0	0.0	0	0.06	0.01	0.0	0	0	-0.07	0.0	0.06	0.0	-0.06	0	0.01	0.0	-0.03	0	0	0.01	-0.01	0	0	0.0	0.0	0	-0.02	0	0.02	0.01	-0.03	-0.05	0	0	0	0	0	0	0.04	-0.0	0	0	0	0	0	0.0	0.03	0.0	-0.03	0.02	0	-0.01	97.73	0	0	0	0.03	0.06	-0.05	0	0	0.0	0.0	0	0.0	0.0	0	0	0	0	0	0	-0.01	0	0.0	0	0.0	0.04	0	0.01	0	0	-0.01	0	0.04	0	0.01	0.0	0.06	0	0	0.06	0.01	0.14	0	-0.01	0.03	0	0.02	0.0	0.0	0.03	0.01	0	0.04	0	-0.0	0	0	0	0	0	0	0	0	0	-0.0	0.0	0	217	0	0	0	0	0	0	0	0	0	0	-0.02	0	-0.03	0	-0.0	-0.01	-0.06	0.01	0	0	-0.02	0	0	0	0	0.0	0.0	0	0	-0.0	0.0	0	0	0	0	-0.04	0	0.0	0	0	0	0.0	-0.01	0	0	0.0	-0.05	0	0	0.01	0	0.01	-0.04	0	0.0	-0.01	-0.04	0	0	0	0	0	0	0	0	0	0.07	0	0.0	0	0	0	0.01	0.0	0	-0.02	0	-0.03	0	0.02	-0.04	0.0	0	0	0.0	0.01	0	0.0	0.0	0.04	0	0	-0.03	0	0	0	-0.05	0.0	0.01	0	0	0	0	-0.02	0	-0.04	-0.05	0.0	0.08	0	0	0	0	0	0.05	-0.03	0	0.0	0.02	0	0	0.0	0.02	0	0.0	0	0	-0.02	0	0	0	0	0	0.0	0	0	0.0	0	0	0	0.04	0	0	0	0	0	0	0	0.0	0.01	0	0.01	0	0	-0.03	-0.02	0.02	0	0	0	0	0.0	0	-0.02	0.05	0	0	0	0	0	0	0	0.0	0	0.0	0	0	0.02	0	0.0	0	0.0	0	0.03	0	0	0	0	0	0	0	0	0	-0.0	0	0	0.0	-0.04	0	0.03	0	0	0.07	0	0.02	0	0	0.01	-0.0	0	0	0	0	0.0	0	-0.01	0	0	0.0	0.0	0.0	0.06	0.02	0	0	-0.0	0	-0.02	0	0.06	0.03	0	0	0	0	0	0	0	0	2.27	0	0	0.0	0	0	0.03	0.0	0	0	0.0	0	0	0.0	0.0	0.03	-0.01	-0.01	-0.03	0	-0.0	-0.05	0	0	-0.01	0.07	0	-0.06	0.04	0	0	0	0.0	-0.05	0	0.0	0	0.0	0.01	0.0	0	0	0.0	0	0	0	0	0	0	0	0	-0.02	0	-0.05	0	0	0.0	0	0.0	0.0	0	0	0	0	0.0	0.0	0	0	0.04	0.0	0	0.02	0	-0.0	0	0	0	-0.01	0.07	0.02	0.04	-0.01	0.0	0	0	215	0.0	0	0.0	-0.03	0.0	-0.01	0	0	-0.04	0	0	0	0	0	0	0	0	0	0	0	0	0	0.04	0	0	-0.05	0.08	0.0	0	0	0.0	0	0	0	0	0.0	0	0	0	0.0	0	0.0	0.0	0	0.05	0.02	-0.01	0	0	0	-0.01	0	0	0	0	-0.04	0.0	0	0	0	0	0	0	0.0	-0.02	0.0	0	0.02	0.02	0.0	-0.09	0.0	0	0.0	0	-0.06	0.0	-0.04	0.02	0.0	0	-0.02	0	0	0	-0.02	0	0	0	0	-0.04	0	0	0	-0.0	-0.01	0	0.0	0	-0.04	0.05	0.0	0.05	0	0	0	0	0.0	0.0	0	0	0.0	-0.02	0.0	0	0.05	-0.05	0.0	0	0	0	0	0.0	0	0	0	0	0	0.0	-0.01	0	0	-0.06	-0.01	0	0	0.0	0.01	0.0	0.05	0.0	0	0	-0.02	0	0.0	0	0	0	4	0	0.0	0	0	0	0.0	0.03	0	0	0	0.0	0.04	0	0	0.02	0	0	0	-0.04	0.0	-0.05	-0.01	-0.02	0.0	0	0	0.0	-0.01	0.0	0	0	0	0.0	0.01	0.0	0	0	0	0.0	0	0.0	-0.02	0.0	0	0	0	0	0	1	0	0.0	0	0.0	0	0.0	0	0	0	0.0	0	0	0.0	0	0.0	0	0	0	0.03	-0.05	0	0	0.07	-0.08	0	0.09	0	0	0	0	-0.01	0.03	0	-0.02	0	0.01	0.01	0	0.0	0	-0.01	0.0	0	0	0	0	0	0.0	0	0	0	0	0	0.0	0	0	0.0	0	0	0.03	0	-0.01	0	0	0	0	0	0	0	0	0	0	-0.02	0	0	0.0	0	0.0	0	0	0	0	0	0	0.01	0.0	0.0	-0.03	1	0	0	0.04	0.0	0.0	0	0	0.0	0	-0.03	0.01	-0.04	0.0	0	-0.02	0.0	0	0.0	0	0.03	-0.01	1	0	0	0	0.0	0.0	-0.01	0	0.0	0	0.0	0	0	0	0	0	-0.01	-0.0	0.03	0.0	0	0.0	-0.02	0	0	0	0	0	0	0	0	-0.04	-0.05	0	0	0	0	0.0	0.08	0	0	0	0	0	2	0.01	0	0	0.01	0.0	0.03	0	0.0	0.0	0	0.08	0	0	0	-0.0	-0.03	0	0.05	0	0	0	0.04	0.0	0.0	0	0	0.0	0	0	0	0	0	0	0	0	0	0	0	0	0	0	0.0	-0.04	-0.01	0	0	0	0	0.03	0.01	0	0	0.05	0.0	0	0.0	0.0	0	0	220	0.06	0	0	0	0	-0.02	0.0	0	0	0	0.05	-0.0	0.0	0	0	0.02	0	220	0	-0.01	0	0	0	0.04	0	0.0	0	0	0	-0.07	0	0	0	-0.01	0	0	0	-0.01	0	0	0	0	0.0	0	0	0.0	-0.04	0	0	0.06	0.02	0.0	0	0	-0.01	0	0	0	0	0.0	0	0.0	-0.01	-0.04	1.33	0	0	-0.03	0.11	0	0.1	0	0	0	0	0.0	0	-0.05	0	0.02	0	0	0	0	0	-0.04	0	0	0	0	0	-0.0	0	-0.05	0	0	0	0.0	0.1	0.05	0.0	0	0	0	0	0	0	0	0.02	0.0	-0.05	0	0.04	0.03	0.0	-0.09	-0.01	0.0	0.01	0.0	0	0	0	0	0.0	0.01	0.05	0.0	0	0.0	0	0	-0.04	0	0.0	0	0.0	0.0	0	0	0	0.06	0.04	0	0	-0.09	0	0.0	0	-0.03	0	0	0	0	0.0	0.0	0.02	0	0	0	0	0.04	0.0	-0.03	0	0	0.0	0.02	0	0	-0.04	0.0	0.0	0	0	0	0	-0.02	0.0	0	0	0	-0.04	0	0	0.01	-0.08	0.0	-0.02	0	0	-0.08	0	-0.04	-0.05	0.0	0	0	0	0	0	0	0	0.0	0	-0.03	0.0	0	0.01	0	0	0.0	0	0	0	0.0	-0.02	0.0	0.05	0	0	0	0	0	0.02	0	0	0	-0.04	0	0	0	0	0	0.0	0.0	0.0	0	0	0	0.0	0	0	0.0	0	0	0	0	0	0	0.05	0.0	0	0	-0.02	0.0	0.0	0	0	0	0.0	0	0	0	0	0	0.0	0.0	0.06	0.05	0	0	0	0	0	-0.0	-0.04	0	0	0	0	0	0	0.0	0	0.03	0	-0.31	-0.0	0	0	0	0.01	0	0	0.0	0.05	0.04	0	-0.05	0.0	0	0	0	0	0.0	0.0	0	0	-0.03	1.0	0.03	0.0	0.0	-0.05	-0.01	0	0	0	-0.01	1	0.0	-0.01	-0.01	0	0	0.0	0.01	0.0	0	0.01	0.0	0	0.0	-0.03	0	0.0	-0.02	0.0	0	-0.02	0.0	0	0	0	0.0	0	0.0	0	0	0.0	1	0	0	0	0	0.0	0	-0.03	0	0	-0.04	0.0	0	0	-0.05	-0.02	-0.07	0.0	0	0	0	0	0.06	0	-0.06	-0.0	-0.0	-0.01	0	0.0	5	0	0.0	0.01	0	0.0	0	-0.02	0	0	0	0	-0.02	0.04	0.0	0	-0.07	0.02	0.0	0	0	0.02	-0.01	-0.09	0.0	0	0	0.0	-0.01	0	0	0.0	0.0	0.0	0	0	8	0	0	0	0	0.0	0	-0.02	0	0	0.0	0.0	5	0	0	0	0.01	0.01	0.01	-0.02	0.0	0	0	-0.0	-0.03	0	0	-0.01	0.0	0	0.01	0	0	0	-0.0	0	0	0	0	0	0	-0.0	0	0.03	0	0	-0.03	-0.11	0.0	0.0	0	-0.04	0.05	-0.0	0.0	0	0	0	0	0	0	0	0.0	0	-0.03	0.02	0	0	0	-0.01	0.0	0	0	0.0	0	0	0.07	0.05	0.05	0.06	0.0	0	0	0.0	0	0.01	0	0	0.0	0	0	0	0	-0.0	0.01	0.0	0.02	-0.03	0.03	0	0	0.04	0.0	0	-0.04	0.0	-0.02	0.0	0	0	0	0	0	0.0	-0.0	0	0	0.0	0.05	0.0	0	0.0	0	0	0.01	0.06	0	0	-0.04	0	0.0	0	-0.02	0	0.04	0	0.0	0	0	0	0	0	0	-0.01	-0.02	0	-0.0	0	0	0	0	0.01	-0.02	0	0.0	0.0	0	0	0	0.07	0	0	2	0	0	-0.0	0.03	0.01	0	0.04	-0.03	0	0.08	0.0	0.0	0	0	0.0	0	0.02	0.0	0.0	0.01	-0.09	0.05	0.0	0	-0.01	0	0.01	0	0	0	0.1
ankyloblepharon-ectodermal defects-cleft lip/palate syndrome	1	0	0.0	0	0.0	-0.04	0	0.04	0	0	0	0.01	0	0.0	0	0	0.01	0.0	0.0	0.06	0.0	0	0.01	1	0	0.0	-0.01	0	0	0.04	0.04	0	0	0	0	0	0	0	35	0	0.07	0	0.0	0.02	-0.0	0	-0.06	0.07	0.0	-0.0	0.0	0	-0.02	-0.04	0	0.04	0.0	0.08	0	0	0	1	0.02	0.02	0.0	0	1	0	0	0	0	0	0	0.0	0	-0.03	0	0.0	-0.04	0.0	0.0	0	0	0	0	0	0.01	0	-0.01	-0.08	0	0	0.0	0	-0.0	0	0	0	0.0	-0.02	0	-0.0	0.0	0.0	0	0.03	0	0.0	0.0	0	0	0.0	0	0.0	-0.02	0.0	0	-0.01	0	0.0	0	0	0.0	0.0	0	0	0	-0.01	-0.06	0	0.0	-0.01	0.01	0.0	0.07	0	0	0.0	0	0	0	0.0	0	0.01	0	0.02	0.02	0	0	0.03	0	0	0.0	0	-0.03	0	0.0	0.01	0	0	0.0	0	0	0.0	0	0	0.0	0.0	0	0	0	-0.0	-0.0	0	0	1	0	0	0	0	0	0.0	0	0.0	-0.01	-0.03	0	0	0	0.0	0	0.0	0	-0.02	0	0.03	0	0	-0.03	-0.05	0.0	0	0.05	0.0	0.0	0	0	0.0	-0.03	0	0	0.03	0	0	0	0	0	0	0	0	0	0	0	-0.01	0	0	0	-0.02	-0.01	1	0.0	0	0.0	0.0	0	0.01	-0.08	-0.02	0.0	0	0	3489	0	0	0	0.01	0	0	0.01	0.04	-0.05	0	-0.06	0.0	-0.08	0	1	0	0	0.0	0	0	0.67	-0.03	-0.04	0.0	0.0	-0.01	0	0.0	0	0.0	0	0	0	0.05	0.0	0	0	0	0.0	0	-0.01	0	-0.06	0.0	0	0	0	0.0	0	0	0.05	0.03	0	0	0.01	0.0	1	0.07	0	0	0.0	0	0	0.04	0	0	0	0	0.0	0	0	0.0	0	0	0.08	0	0	-0.03	-0.03	0	0.01	0	0	0.03	0	-0.02	0	0.0	0.0	0	0	0	0.0	0	0.0	0	0	0	0.0	0	0.0	0	-0.0	-0.04	0	0	0.06	0.0	0	0	0	0	-0.01	20	-0.01	0.0	0	0	0	0.0	0.02	-0.0	0	0.04	0	0.0	-0.02	0	-0.05	0	0	-0.03	-0.03	0	0	-0.04	0	-0.08	0	0	0	0	0	0	0.05	0	0.02	0.0	0.0	-0.03	0.0	0	-0.0	0.0	0	0	0	0	0	0	0	0	0.0	0	0	0	0	0	0	0.0	0	0.0	0	0	0	0.02	-0.01	0.0	-0.02	0	0.01	0	0.0	0	0.03	-0.02	0.0	0	0.11	0	0	0.03	0.02	0.05	0.0	0.0	0	0	0	0.05	0.0	0	0.0	0	0.0	-0.02	0	-0.03	0	-0.03	0	0	0	0	0	0	-0.05	0.06	0	0	0	0	0.08	0.0	0	0.02	0	0	0	0.05	0.0	0	-0.06	0	0	0	0	0.0	0.0	0	-0.04	0.0	0.0	0.0	0.0	0	0.0	0	0	0	0.0	0	-0.02	0	0	0	0.02	0	0	0	0	0.03	0.1	0	1	0	0.03	0.02	0	0.0	0.0	0	0	0	0.0	0.0	0	0	0	0	-0.06	0	0.03	0	0.0	0	0.0	-0.02	0.75	0.01	0	0	0	0.0	0.07	-0.01	0	0	0	0	0	0	0	0.0	0	0	0	0	0	0	0.0	0.0	0	0	32	0	0	0	0.0	0	0	0	0.0	0.0	0.0	0	0	1	0	-0.0	0.0	0	0.0	0.09	0	0	-0.02	-0.03	0	0	0.0	0	0.0	0.0	0.07	0	0	0	0	0	0	0	0	-0.04	0	0	0.0	0	0	1	0	0	0.0	0	-0.02	0.0	-0.02	0	0.0	0	0.0	0	0.0	0	0	0	0	0	-0.03	0.01	0	0	-0.01	0	0	0	0.0	0.0	0	0	0	0	0.0	0	0.01	0	-0.06	0	0	0.01	0.01	-0.0	-0.01	0.0	0	-0.05	0	-0.05	0	0.0	0	0	0.0	0.0	0	0.0	0.0	-0.02	-0.03	0	0	0.0	0	-0.01	0.01	0.0	0	0.01	0.0	0	0.0	0.0	-0.06	-0.03	0.0	0.05	0.0	0.07	0	0	0.01	0	0	0	0.0	0.03	0.0	0	0.0	0	0	0.0	1	0.0	0.0	0	0.0	0	0.0	0.0	0	0	0	0	0	0.0	0	0	0	0	0.0	-0.02	0.0	0	0.0	0	0	0	0	-0.04	0	0.0	0	0	0	0.0	0.0	0	0	0	-0.03	0	0	0	0.0	0.0	0	0	0	0	0	0	0	0.02	-0.07	0.0	0.0	0	0	0.03	-0.02	0.0	0	0	-0.05	0.01	0.0	0	-0.11	0	0.02	0.0	0.0	-0.02	-0.05	0	-0.03	-0.02	0.0	0.0	0.01	0	0.0	1	0	0.0	0.04	0.05	0	0.0	0.0	0	0	0.0	-0.06	0	-0.0	0	0.0	0.0	0	0.0	0	0	-0.03	0	0.03	0	23	0	0.0	0.0	0	0.0	0	0.02	0.0	0	0.0	1.0	-0.03	0.0	0	0.0	0	0	0	0	0.01	0.03	0.02	0.0	0	0	0.0	0.0	0	0	0	-0.02	0	-0.04	0.01	40.0	-0.1	0	0	0	1	1	0	0.0	0	0.0	0.0	0	0.0	0	0.02	-0.01	0.0	0	0.0	0	0.02	0.0	0	0	0.02	0.0	0.01	0	0.0	0	0	0.02	0.0	0	0	0	0.02	0	0	0	0	0	0.0	0.0	0.0	0	0	0	-0.02	0	0.01	0.0	0.0	0.0	-0.04	0.03	0	0	0.0	0	0	0	0.02	0.0	-0.04	0	0	0.0	0.0	0.0	0	0.0	0	0	1	0.0	-0.02	0.0	0	0	0	0	0	0.0	-0.01	4	0	-0.02	0	0.0	0.03	0	0	0.0	0	0.0	0.03	0.0	0	0	0	0	0	0	0	0	0	0.02	-0.01	-0.02	0	0	0.01	0.01	0.0	0	0	0	0	0	-0.06	0	0	0.0	0.0	0	0.0	0	0	0	0.0	0.0	0.02	0	0	0.02	0.0	0.0	0	0	0.01	0.0	0.0	0.02	0	0	0.0	0.0	1	0.03	0	0	0.0	0	0	0.0	0.03	-0.03	0.0	0	0.04	0.0	0.0	-0.01	0.05	-0.07	0	0	0.02	0	0.03	0	0	-0.02	-0.02	1	0.02	0.0	0.0	0	0	0	0.0	0	-0.05	0.0	0.04	0	-0.02	0.0	0	0.05	-0.05	0	0	0	0	0	0	0.01	0	0	-0.01	0	0	0	-0.02	0	0.0	-0.0	0	0	0	0	0	0.0	0	0.0	0	0.0	0	0	0	0.0	0.0	0	-0.04	0.0	-0.04	0	0.02	0.0	0	0	0	0	0.04	0.04	-0.03	0.0	0	0	0.0	0	0	0	0	0	0	0	0	0	0	0.0	0	0	0	0	0	-0.05	0	0	0.0	0	-0.03	0.0	-0.12	0	0	0.02	0.0	0	0	0.05	0.0	0.0	0	-0.02	0	0.0	0	0.01	0.0	0.0	0.0	-0.03	0.0	-0.02	-0.02	-0.02	0	0	0.01	0	0	0	0	0	0	0.03	0.08	-0.02	-0.02	0.0	0	0.06	0.0	0	0.0	0	0.0	0	-0.01	0.0	0.0	0	MONDO	0.0	0	-0.02	-0.0	-0.01	0	0.0	0	0	0	0.0	0	64	0.0	0.0	0	0	0	0.02	0	0	0	0	0	0	0.0	0	-0.03	-0.03	0.0	-0.01	0	0.0	0	0	0	0.05	0	0.0	0	0	-0.03	0	0	0	-0.01	0.0	0	0.05	0.01	0.01	-0.01	0	0.06	0.04	0	-0.0	0	0.0	0	0.0	0.0	0	0.0	-0.02	-0.03	0	0	0.03	0	0	0	0	0	0.0	0.0	0	-0.01	0	0.0	0	0	-0.01	0	1	0.0	0	0.06	-0.07	0	0	0	0	0.0	0.0	0.0	-0.02	-0.01	-0.04	0.0	-0.03	-0.12	0	-0.02	0	0.0	0	0	0.0	0.0	-0.02	0.0	-0.03	0	0	0	0	0	0.03	0	0	0	0	0.04	0.01	0.0	0.0	0	0	0.0	0	0.0	0	0	0.0	0	0	0	0.0	0	0.02	0	0	0	0.0	0.06	0	0.0	0	0	0	0	0	0	0	0.05	0	0	0	0.0	0	0	0.01	0	0	-0.02	0	0.0	-0.03	0	-0.05	0.0	0	0	0	0	0	0	-0.02	-0.01	-0.02	0.0	0.01	0.0	0.0	0.0	0.0	0	0.0	0	0	0.0	0	0	0	0	0	0	0.09	0	-0.01	0	0	0	0.03	-0.02	0	0.0	0	-0.0	0	0	0	-0.01	0	0	0.03	0	0.03	-0.06	0	0	0.0	0.03	0	0	0	0	0	0.0	0	0.03	0	0.01	0	0	0	-0.03	0.0	1.0	0	0.0	0	0	0.02	0	0.0	0	0	0.13	0	0.0	0.02	0	0.0	0.07	-0.03	0.0	0.0	0	0.0	0	-0.02	0	-0.02	-0.01	0	0	0	0	0.0	0.01	0	-0.06	1	0.0	0	0	0.0	0	0.0	0.02	0.0	0	0.0	-0.0	1	0.0	0.0	0	0	0	281.5	0	0	0	0.0	0.01	0	0.0	0.04	0.0	0	0	0	0	-0.03	-0.02	0	0	0	0	-0.05	0	0.0	0	0	0.03	0	0.07	-0.02	0	0	0.06	0	-0.03	0	0.0	0.0	0	0	0	0	0	0	-0.02	0.01	0	0.0	0	0	0	1	0.03	0	0	1	0	0.01	0.0	0	0	0	0	0	0.0	0.0	0.0	0	0	0	-0.01	0	0	-0.0	0	0.0	0.02	0.01	0.02	0	-0.05	0	-0.02	0.0	0	0	0	0	0	0	0.0	0	0	0	0	0.0	0	0	0	0.05	0	0	0	0.0	0.0	0	0	0.0	0	0.0	0	-0.09	-0.04	0.0	0	0	0.03	0.0	0.0	0.04	-0.01	0	-0.03	0.0	0.0	0	0	0.02	-0.01	0	0	0.0	0.0	0	-0.0	0	-0.01	0.02	-0.02	0.0	0	0	0	0	0	0	0.02	-0.03	0	0	0	0	0	0.0	-0.01	0.0	-0.01	0.01	0	0.01	0.0	0	0	0	-0.02	-0.13	0.0	0	0	0.0	0.0	0	0.0	0.0	0	0	0	0	0	0	0.01	0	0.0	0	-0.06	0.04	0	-0.02	0	0	-0.02	0	0.0	0	-0.0	0.0	0.03	0	0	0.01	-0.09	0.03	0	0.03	0.02	0	-0.0	0.01	0.0	0.02	0.04	0	-0.03	0	-0.01	0	0	0	0	0	0	0	0	0	0.04	0.0	0	6	0	0	0	0	0	0	0	0	0	0	0.0	0	0.02	0	-0.03	-0.02	0.02	0.01	0	0	0.02	0	0	0	0	0.0	0.0	0	0	0.03	0.0	0	0	0	0	-0.05	0	0.0	0	0	0	0.0	0.03	0	0	0.0	-0.05	0	0	0.02	1	0.02	-0.02	0	0.0	0.05	-0.01	0	0	0	0	0	0	0	0	0	0.0	0	0.0	0	0	0	-0.04	0.0	0	0.05	0	-0.01	0	0.05	0.02	0.0	0	0	0.0	0.02	0	0.0	0.0	0.03	0	0	-0.05	0	0	0	-0.01	0.0	-0.03	0	0	0	0	-0.02	0	-0.01	0.01	0.0	0.0	0	0	0	0	0	0.04	-0.04	0	0.0	0.05	0	0	0.0	-0.0	0	0.0	0	0	0.01	0	0	0	0	0	0.0	0	0	0.0	0	0	0	0.05	0	0	0	0	0	0	0	0.0	-0.02	0	-0.03	0	0	-0.02	-0.06	-0.0	0	0	0	0	0.0	0	0.13	0.03	0	0	0	0	0	0	0	0.0	0	0.0	0	0	0.05	0	0.0	0	0.0	0	0.05	0	0	0	0	0	0	0	0	0	0.02	0	0	-0.01	-0.01	0	0.0	0	0	0.08	1	0.02	0	0	0.01	-0.07	0	0	0	0	0.0	0	0.04	0	0	0.0	0.0	0.0	0.04	-0.04	0	0	0.04	0	-0.04	0	0.0	0.02	0	0	0	0	0	0	0	0	60.0	0	0	0.0	0	0	0.07	0.0	0	0	0.0	0	0	0.0	0.0	-0.01	0.01	0.04	-0.03	0	-0.02	0.01	0	0	0.02	-0.04	0	-0.04	0.0	0	0	0	0.0	0.05	0	0.0	0	-0.02	-0.01	0.0	0	0	0.0	0	0	0	0	0	0	0	0	-0.06	0	-0.02	0	0	0.0	0	0.0	0.0	0	0	0	0	0.0	0.0	0	0	-0.04	0.0	0	0.03	0	0.02	0	0	0	-0.02	0.02	0.02	0.0	-0.04	0.0	0	0	6	0.0	0	0.0	-0.04	0.0	-0.05	0	0	-0.02	0	0	0	0	0	0	0	0	0	0	0	0	0	0.03	0	0	0.01	0.04	0.0	0	1	0.0	0	0	0	0	0.0	0	0	0	0.0	0	0.0	0.0	0	0.02	-0.01	-0.03	0	0	0	0.03	0	0	0	0	-0.13	0.0	0	0	0	0	0	0	0.02	-0.03	0.0	0	-0.03	0.04	0.0	-0.01	0.0	0	0.0	0	-0.03	0.0	0.01	-0.04	0.0	0	-0.01	0	0	0	0.02	0	0	0	0	-0.01	0	0	0	-0.04	-0.04	0	0.0	0	0.01	0.13	0.0	-0.02	0	0	0	0	0.0	0.0	0	0	0.0	-0.02	0.0	0	0.03	-0.03	0.0	0	0	0	0	0.04	0	0	0	0	0	0.0	-0.04	0	0	0.01	0.06	0	0	0.0	0.04	0.0	0.04	0.0	0	0	0.01	0	0.0	0	0	0	2	0	0.0	0	0	0	0.0	0.0	0	0	0	0.0	0.0	0	0	0.04	0	0	0	-0.06	0.0	-0.03	-0.04	-0.04	0.0	0	0	0.0	0.0	0.0	0	0	0	0.0	0.02	0.0	0	0	0	0.0	0	0.0	-0.01	0.0	0	0	1	0	0	0	0	0.0	0	0.0	0	0.0	0	0	0	0.0	0	0	0.0	0	0.0	0	0	0	-0.03	0.01	0	0	0.01	-0.0	0	0.01	0	0	0	0	0.01	-0.02	0	-0.03	0	0.06	0.02	0	0.0	0	0.04	0.0	0	0	0	0	0	0.0	0	0	0	0	1	0.0	0	0	0.0	0	0	-0.03	0	-0.02	0	0	0	0	0	0	0	0	0	0	-0.03	0	0	0.0	0	0.0	0	0	0	0	0	0	0.01	0.0	0.0	-0.05	0	0	0	-0.03	0.0	0.0	0	0	-0.01	0	-0.0	0.05	-0.03	0.0	0	0.02	0.0	0	0.0	0	-0.0	0.06	3	0	0	0	0.0	0.0	0.0	0	0.0	0	0.0	0	0	0	0	0	-0.01	-0.05	0.0	0.0	0	0.0	0.0	0	0	0	0	0	0	0	0	-0.08	-0.07	0	0	0	0	0.0	-0.03	0	0	0	0	0	5	0.06	0	0	0.0	0.0	-0.01	0	0.0	0.0	0	-0.06	0	0	0	0.04	-0.03	0	0.06	1	0	0	0.01	0.0	0.0	0	0	0.0	0	0	0	0	0	0	0	0	0	0	0	0	0	0	0.0	0.03	0.02	0	0	0	0	-0.03	0.03	0	0	0.05	0.0	0	0.0	0.0	0	0	10	-0.04	0	0	0	0	0.04	0.0	0	0	0	0.02	0.02	0.0	0	0	0.01	0	10	0	-0.07	0	0	0	0.02	0	0.0	0	0	0	0.01	0	0	0	0.01	0	0	0	0.03	0	0	0	0	0.0	0	0	0.0	-0.02	0	0	0.0	0.01	0.0	0	0	-0.06	0	0	0	0	0.0	0	0.0	0.03	-0.08	3.2	0	0	0.05	-0.01	0	0.0	0	0	0	0	0.0	0	-0.01	0	0.03	0	0	0	0	0	0.07	0	0	0	0	0	-0.05	0	0.05	0	0	0	0.0	0.75	-0.02	0.0	0	0	0	0	0	0	0	0.04	0.0	0.01	0	0.0	-0.04	0.0	0.01	0.05	-0.01	0.03	0.0	0	0	0	0	0.0	0.03	0.0	0.0	0	0.0	0	0	-0.02	0	0.0	0	0.0	0.0	0	0	0	0.08	-0.03	0	0	-0.0	0	0.0	0	-0.0	0	0	0	0	0.0	0.0	0.01	0	0	0	0	0.05	0.0	-0.04	0	0	0.0	-0.06	0	0	-0.02	0.0	0.0	0	0	0	0	0.11	0.0	0	0	0	0.02	0	0	0.04	-0.09	0.0	0.04	0	0	0.03	0	0.05	-0.06	0.0	0	0	0	0	0	0	0	0.0	0	0.01	0.0	0	-0.04	1	0	0.0	0	0	0	0.0	0.05	0.0	0.05	0	0	0	0	0	-0.01	0	0	0	-0.04	0	0	0	0	0	0.0	0.0	0.0	0	0	1	0.0	0	0	0.0	0	0	0	0	0	0	0.01	-0.04	0	0	-0.05	0.0	0.0	0	0	0	0.0	0	0	0	0	0	0.0	0.0	-0.01	0.0	0	0	0	0	0	-0.06	0.01	0	0	0	0	0	0	0.0	0	0.0	0	-0.31	0.0	0	0	0	0.1	0	0	0.0	-0.04	0.05	0	0.03	0.0	0	0	0	0	0.0	0.0	0	0	-0.03	1.5	-0.06	0.0	0.0	-0.06	-0.0	0	0	0	0.02	1	0.0	-0.02	-0.05	0	0	0.0	-0.01	0.0	0	-0.02	0.0	0	0.0	-0.06	0	0.0	0.01	0.0	0	-0.02	0.0	0	0	0	0.0	0	0.0	0	0	0.0	0	0	0	0	0	-0.02	0	0.07	0	0	-0.08	0.0	0	0	0.05	0.01	0.01	0.0	0	0	0	0	0.05	0	-0.02	-0.03	-0.0	0.04	0	0.0	4	0	0.0	-0.02	0	0.0	0	0.04	0	0	0	0	-0.01	-0.06	0.0	0	-0.01	0.01	0.0	0	0	0.07	-0.03	0.01	0.0	0	0	0.0	-0.03	0	0	0.0	0.0	0.0	0	0	12	0	0	0	0	0.04	0	-0.0	0	0	0.0	0.0	6	0	0	1	0.04	0.02	-0.03	0.02	0.0	0	0	-0.04	0.03	0	0	0.06	0.0	0	0.01	0	0	0	0.03	0	0	0	0	0	0	0.03	0	-0.03	0	0	0.04	0.04	0.0	0.0	0	0.02	-0.04	-0.02	-0.03	0	0	0	0	0	0	0	0.0	0	0.02	-0.01	0	0	0	-0.03	0.0	0	0	0.0	0	0	0.03	0.0	0.0	-0.03	0.0	0	0	0.0	0	-0.01	0	0	0.0	0	0	0	0	0.0	-0.0	0.0	0.01	-0.0	-0.03	0	0	0.05	0.0	0	0.02	0.0	0.02	0.0	0	0	0	0	0	0.0	-0.04	0	0	0.0	0.02	0.0	0	0.0	0	0	-0.07	0.04	0	0	-0.04	0	0.0	0	0.03	0	-0.03	0	0.0	0	0	0	0	0	0	0.04	0.0	0	0.02	0	1	0	0	-0.05	0.04	0	0.0	0.0	0	0	0	-0.03	0	0	2	0	0	0.05	-0.01	-0.02	0	0.04	-0.04	0	0.02	0.0	0.0	0	0	0.0	0	-0.01	0.0	0.0	-0.04	-0.01	0.02	0.0	0	-0.02	0	0.03	0	0	0	0.1
pleural tuberculosis	0	0	0.0	0	0.0	0.01	0	0.02	0	0	0	-0.04	0	0.0	0	0	0.02	0.0	0.0	0.01	0.0	0	-0.01	0	0	0.0	-0.01	0	0	-0.02	0.02	0	0	0	0	0	0	0	1	0	-0.05	0	0.0	-0.01	-0.02	0	-0.04	-0.04	0.0	0.03	0.0	0	-0.04	0.03	0	0.01	0.0	0.03	0	0	0	1	-0.01	0.02	0.0	0	0	0	0	0	0	0	0	0.0	0	0.05	0	0.0	0.03	0.0	0.0	0	0	0	0	0	-0.04	0	0.02	-0.0	0	0	0.0	0	0.02	0	0	0	0.0	0.05	0	0.02	0.0	0.0	0	-0.05	0	0.0	0.0	0	0	0.0	0	0.05	-0.06	-0.04	0	-0.02	0	0.01	0	0	0.0	0.0	0	0	0	0.06	-0.02	0	0.0	-0.01	-0.03	0.0	-0.02	0	0	0.0	0	0	0	0.0	0	-0.04	0	0.1	-0.02	0	0	-0.05	0	0	0.0	0	-0.02	0	0.0	0.05	0	0	0.0	0	0	0.0	0	0	0.0	0.0	0	0	0	-0.06	0.01	0	0	0	0	0	0	0	0	0.0	0	0.0	0.04	0.03	0	0	0	0.0	0	-0.03	0	0.0	0	-0.03	0	0	0.01	-0.05	0.0	0	-0.04	0.0	0.0	0	0	0.0	-0.03	0	0	-0.0	0	0	0	0	0	0	0	0	0	0	0	-0.02	0	0	0	0.0	0.01	0	0.0	0	0.0	0.0	0	-0.03	0.01	0.0	0.0	0	0	40	0	0	0	0.02	1	0	0.04	-0.03	0.02	0	0.0	0.0	0.07	0	0	0	0	0.0	0	0	0.0	-0.02	0.05	0.0	0.0	-0.02	0	0.0	0	0.0	0	0	0	-0.01	0.0	0	0	0	0.0	0	0.04	0	-0.0	0.0	0	0	0	0.0	0	0	-0.01	0.09	0	0	0.0	0.0	0	0.01	0	0	0.0	0	0	0.03	0	0	0	0	0.0	0	0	0.0	0	0	-0.04	0	0	0.01	0.05	0	-0.0	0	0	-0.04	0	-0.01	0	0.0	0.0	0	0	0	0.0	0	0.0	0	0	0	0.0	0	0.0	0	0.09	-0.01	0	0	0.07	0.0	0	0	0	0	0.02	11	0.02	0.0	0	0	0	0.0	0.09	-0.04	0	-0.04	0	0.0	-0.03	0	0.02	0	0	-0.06	0.01	0	0	0.03	0	0.05	0	0	0	0	0	0	-0.0	0	-0.01	0.0	0.0	0.04	0.0	0	0.03	0.0	0	0	0	0	0	0	0	0	0.04	0	0	0	0	0	0	0.0	0	0.0	0	0	0	-0.02	-0.02	0.0	-0.04	0	-0.03	0	0.0	0	-0.04	0.01	-0.08	0	-0.02	0	0	0.03	0.02	0.02	0.0	0.0	0	0	0	-0.02	0.0	0	0.0	0	0.0	0.11	0	-0.08	0	0.04	0	0	0	0	0	0	0.01	0.03	0	0	0	0	-0.02	0.0	0	-0.01	0	0	0	-0.01	0.0	0	0.06	0	0	0	0	0.0	0.0	0	0.02	0.0	0.02	0.0	0.0	0	0.0	0	0	0	0.0	0	0.03	0	0	0	0.02	0	0	0	0	-0.01	-0.06	0	0	0	0.04	-0.02	0	0.0	0.0	0	0	0	0.0	0.0	0	0	0	0	0.04	0	-0.01	0	0.0	0	0.0	0.02	0.0	-0.07	0	0	0	0.0	0.03	-0.01	0	0	0	0	0	0	0	0.0	0	0	0	0	0	0	0.0	0.01	0	0	919	0	0	0	0.0	0	0	0	0.0	0.0	0.0	0	0	0	0	-0.06	0.0	0	0.0	0.05	0	0	-0.01	0.03	0	0	0.0	0	0.0	0.0	0.03	0	0	0	0	0	0	0	0	0.05	0	0	0.0	0	0	0	0	0	0.0	0	-0.01	0.0	0.02	0	0.0	0	0.04	0	0.0	0	0	0	0	0	0.04	-0.0	0	0	0.02	0	0	0	0.0	0.0	0	0	0	0	0.0	0	-0.01	0	-0.05	0	0	0.08	-0.06	0.05	0.02	0.0	0	0.01	0	0.04	0	0.0	0	0	0.0	0.0	0	0.0	0.0	0.01	0.03	0	0	0.0	0	0.01	-0.02	0.0	0	0.05	0.0	0	0.01	0.0	0.01	-0.01	0.0	0.0	0.0	-0.01	0	0	-0.04	0	0	0	0.0	0.02	0.0	0	0.0	0	0	0.0	0	0.0	0.0	0	0.0	0	0.0	0.0	0	0	0	0	0	0.0	0	0	0	0	0.0	0.05	0.0	0	0.0	0	0	0	0	0.01	0	0.0	0	0	0	0.0	0.0	0	0	0	-0.03	0	0	0	0.0	0.0	0	0	0	0	0	0	0	-0.03	-0.02	0.0	0.0	0	0	0.02	0.03	0.0	0	0	-0.02	0.0	0.0	0	-0.07	0	0.05	0.0	0.0	0.04	0.07	0	0.02	-0.02	0.0	0.0	0.07	0	0.0	0	0	0.0	-0.03	-0.03	0	0.01	0.0	0	0	0.0	0.06	0	0.04	0	0.0	0.01	0	0.0	0	0	-0.01	0	-0.02	0	14	0	0.0	0.0	0	0.0	0	0.03	0.0	0	0.0	1.0	-0.01	0.0	0	0.0	0	0	0	0	-0.01	0.01	-0.03	0.0	0	0	0.0	0.0	0	0	0	0.03	0	0.02	-0.01	0.0	-0.03	0	0	0	0	0	0	0.0	0	0.0	-0.04	0	0.0	0	0.02	0.04	0.0	0	0.0	0	0.02	0.0	0	0	0.03	0.0	0.01	0	0.0	0	0	0.06	0.0	0	0	0	0.02	0	0	0	0	0	0.0	0.0	0.0	0	0	0	-0.03	0	0.03	0.0	0.0	0.01	-0.09	0.02	0	0	0.0	0	0	0	0.0	0.02	-0.04	0	0	0.0	0.03	0.0	0	0.0	0	0	0	0.0	-0.0	0.0	0	0	0	0	0	0.0	-0.01	0	0	0.01	0	0.0	0.03	0	0	0.0	0	0.0	-0.01	0.0	0	0	0	0	0	0	0	0	0	0.02	-0.01	0.02	0	0	0.09	-0.08	0.0	0	0	0	0	0	-0.02	0	0	0.0	0.0	0	0.0	0	0	0	0.02	0.0	0.01	0	0	0.01	0.0	0.0	0	0	-0.03	0.0	0.0	0.02	0	0	-0.03	0.0	0	0.06	0	0	0.0	0	0	0.0	0.01	0.03	0.0	0	-0.05	0.0	0.0	0.0	-0.03	0.04	0	0	-0.02	0	0.01	0	0	-0.06	-0.06	0	-0.04	0.0	0.0	0	0	0	0.0	0	-0.02	0.0	-0.01	0	0.0	0.0	0	-0.0	0.06	0	0	0	0	0	0	-0.08	0	0	-0.04	0	0	0	0.04	0	0.08	-0.1	0	0	0	0	0	0.01	0	0.0	0	0.0	0	0	0	0.0	0.0	0	-0.05	0.0	0.03	0	-0.05	0.0	0	0	0	0	0.02	-0.04	0.0	0.0	0	0	0.0	0	0	0	0	0	0	0	0	0	0	0.0	0	0	0	0	0	-0.08	0	0	0.0	0	-0.02	0.0	-0.03	0	0	-0.03	0.0	0	0	-0.04	0.0	0.0	0	-0.05	0	0.0	0	-0.01	0.0	0.0	0.0	-0.05	0.0	0.06	-0.02	-0.0	0	0	0.01	0	0	0	0	0	0	-0.04	0.01	-0.05	-0.03	0.0	0	-0.07	0.0	0	0.0	0	0.0	0	-0.06	0.0	0.0	0	EFO	0.0	0	-0.0	-0.03	-0.02	0	0.0	0	0	0	0.0	0	48	0.0	0.0	0	0	0	0.01	0	0	0	0	0	0	0.0	0	-0.03	-0.04	0.04	0.03	0	-0.0	0	0	0	0.01	0	0.0	0	0	-0.04	0	0	0	-0.04	0.0	0	0.0	-0.02	-0.03	-0.05	0	-0.08	-0.02	0	0.02	0	0.0	0	0.0	0.0	0	0.0	0.03	-0.01	0	0	0.06	0	0	0	0	0	0.0	0.0	0	0.04	0	0.0	0	0	-0.05	0	0	0.0	0	0.02	-0.01	0	0	0	0	0.01	0.0	0.0	-0.02	0.0	0.03	0.0	0.02	-0.05	0	-0.0	0	0.06	0	0	0.0	0.0	-0.05	0.0	-0.04	0	0	0	0	0	-0.01	0	0	0	0	0.02	-0.05	0.0	0.0	0	0	0.0	0	0.0	0	0	0.0	0	0	0	0.0	0	-0.01	0	0	0	0.0	0.04	0	0.0	0	0	0	0	0	0	0	-0.02	0	0	0	0.0	0	0	-0.01	0	0	0.04	0	0.0	0.0	0	0.0	0.0	0	0	0	0	0	0	-0.02	-0.0	-0.03	0.0	-0.02	0.0	0.0	0.0	0.0	0	0.0	0	0	0.0	0	0	0	0	0	0	-0.04	0	-0.01	0	0	0	0.02	-0.02	0	0.0	0	0.01	0	0	0	0.01	0	0	-0.01	0	0.0	0.01	0	0	0.0	-0.04	0	0	0	0	0	0.0	0	0.03	0	0.05	0	0	0	-0.02	0.0	0.0	0	0.0	0	0	0.07	0	0.0	0	0	0.21	0	0.0	-0.07	0	0.0	-0.06	-0.05	0.0	0.0	0	0.07	0	-0.02	0	0.04	-0.01	0	0	0	0	0.0	-0.01	0	0.02	0	0.0	0	0	0.0	0	0.0	0.0	0.0	0	0.0	-0.01	0	0.0	0.0	0	0	0	40.0	0	0	0	0.0	-0.03	0	0.0	-0.03	0.0	0	0	0	0	0.02	0.04	0	0	0	0	0.02	0	0.0	0	0	0.02	0	0.03	-0.01	0	0	-0.02	0	-0.01	0	0.0	0.0	0	0	0	0	0	0	-0.01	0.03	0	0.0	0	0	0	0	0.02	0	0	0	0	-0.02	0.0	0	0	0	0	0	0.0	0.0	0.0	0	0	0	0.01	0	0	-0.01	0	0.0	0.01	0.05	-0.0	0	0.05	0	0.01	0.0	0	0	0	0	0	0	0.0	0	0	0	0	0.0	0	0	0	-0.02	0	0	0	0.0	0.0	0	0	0.0	0	0.0	0	0.09	-0.03	0.0	0	0	0.01	0.0	0.0	-0.02	-0.03	0	-0.03	0.0	0.04	0	0	-0.04	-0.06	0	0	0.0	0.0	0	-0.01	0	-0.02	-0.02	0.0	-0.03	0	0	0	0	0	0	0.0	-0.02	0	0	0	0	0	0.0	-0.0	0.0	-0.0	0.02	0	-0.02	0.0	0	0	0	0.02	-0.01	0.02	0	0	0.0	0.0	0	0.0	0.0	0	0	0	0	0	0	-0.02	0	0.0	0	-0.04	0.05	0	-0.02	0	0	0.03	0	0.04	0	0.05	0.03	-0.01	0	0	0.03	-0.01	-0.04	0	-0.06	0.02	0	-0.0	0.01	0.0	0.03	-0.01	0	0.03	0	-0.0	0	0	0	0	0	0	0	0	0	0.04	0.0	0	147	0	0	0	0	0	0	0	0	0	0	0.06	0	-0.04	0	0.04	-0.0	0.06	0.02	0	0	-0.02	0	0	0	0	0.0	0.0	0	0	-0.01	0.0	0	0	0	0	-0.08	0	0.0	0	0	0	0.0	0.0	0	0	0.0	-0.04	0	0	-0.03	0	-0.01	0.07	0	0.0	-0.05	-0.05	0	0	0	0	0	0	0	0	0	0.0	0	0.0	0	0	0	-0.01	0.0	0	-0.01	0	-0.0	0	-0.05	-0.05	0.0	0	0	0.0	-0.0	0	0.0	0.0	0.02	0	0	0.03	0	0	0	-0.05	0.0	-0.0	0	0	0	0	-0.04	0	0.07	-0.01	0.0	0.0	0	0	0	0	0	0.01	0.02	0	0.0	0.03	0	0	0.0	-0.01	0	0.0	0	0	0.04	0	0	0	0	0	0.0	0	0	0.01	0	0	0	0.01	0	0	0	0	0	0	0	0.0	0.01	0	-0.04	0	0	0.01	0.02	0.02	0	0	0	0	0.0	0	0.07	0.02	0	0	0	0	0	0	0	0.0	0	0.0	0	0	-0.03	0	0.0	0	0.0	0	-0.03	0	0	0	0	0	0	0	0	0	-0.05	0	0	0.02	-0.0	0	0.0	0	0	0.02	0	0.02	0	0	-0.0	-0.01	0	0	0	0	0.0	0	0.04	0	0	0.0	0.0	0.0	0.03	-0.03	0	0	-0.02	0	0.04	0	0.01	0.02	0	0	0	0	0	0	0	0	100.0	0	0	0.0	0	0	-0.04	0.0	0	0	0.0	0	0	0.0	0.0	0.04	-0.02	0.01	0.06	0	0.07	-0.01	0	0	-0.05	0.03	0	-0.06	0.03	0	0	0	0.0	0.06	0	0.0	0	0.0	0.02	0.0	0	0	0.0	0	0	0	0	0	0	0	0	0.01	0	-0.04	0	0	0.0	0	0.0	0.0	0	0	0	0	0.0	0.0	0	0	-0.03	0.0	0	0.01	0	0.03	0	0	0	-0.01	0.02	-0.05	0.0	-0.02	0.0	0	0	147	0.0	0	0.0	0.02	0.0	-0.07	0	0	0.01	0	0	0	0	0	0	0	0	0	0	0	0	0	0.02	0	0	0.02	0.02	0.0	0	0	0.0	0	0	0	0	0.0	0	0	0	0.0	0	0.0	0.0	0	-0.01	-0.1	-0.02	0	0	0	0.02	0	0	0	0	-0.12	0.0	0	0	0	0	0	0	0.05	-0.0	0.0	0	-0.09	-0.01	0.0	-0.01	0.0	0	0.0	0	0.03	0.0	-0.01	0.07	0.0	0	0.04	0	0	0	-0.06	0	0	0	0	-0.0	0	0	0	0.0	-0.06	0	0.0	0	0.05	0.01	0.0	-0.0	0	0	0	0	0.0	0.0	0	0	0.0	0.08	0.0	0	-0.05	-0.02	0.0	0	0	0	0	-0.02	0	0	0	0	0	0.0	0.05	0	0	0.02	0.01	0	0	0.0	-0.04	0.0	0.03	0.0	0	0	0.1	0	0.0	0	0	0	40	0	0.0	0	0	0	0.0	-0.01	0	0	0	0.0	0.0	0	0	-0.03	0	0	0	-0.01	0.0	-0.02	0.02	-0.02	0.0	0	0	0.0	0.0	0.0	0	0	0	0.0	-0.02	0.0	0	0	0	0.0	0	0.0	0.01	0.0	0	0	0	0	0	0	0	0.0	0	0.0	0	0.0	0	0	0	0.0	0	0	0.0	0	0.0	0	0	0	0.0	-0.04	0	0	-0.01	0.02	0	0.03	0	0	0	0	0.03	0.03	0	0.06	0	-0.05	0.03	0	0.0	0	0.03	0.0	0	0	0	0	0	0.0	0	0	0	0	0	0.0	0	0	0.0	0	0	-0.01	0	-0.0	0	0	0	0	0	0	0	0	0	0	-0.0	0	0	0.0	0	0.0	0	0	0	0	0	0	0.02	0.0	0.0	-0.02	0	0	0	0.03	0.0	0.0	0	0	0.02	0	-0.0	0.03	-0.0	0.0	0	0.02	0.0	0	0.0	0	0.01	0.01	3	0	0	0	0.0	0.0	-0.01	0	0.0	0	0.0	0	0	0	0	0	-0.01	-0.01	0.0	0.0	0	0.0	0.04	0	0	0	0	0	0	0	0	0.03	0.04	0	0	0	0	0.0	-0.01	0	0	0	0	0	1	-0.04	0	0	0.03	0.0	-0.02	0	0.0	0.0	0	0.02	0	0	0	0.02	-0.01	0	-0.02	1	0	0	-0.04	0.0	0.0	0	0	0.0	0	0	0	0	0	0	0	0	0	0	0	0	0	0	0.0	-0.02	-0.01	0	0	0	0	0.07	-0.04	0	0	0.04	0.0	0	0.0	0.0	0	0	147	-0.1	0	0	0	0	-0.04	0.0	0	0	0	0.05	0.06	0.0	0	0	-0.04	0	147	0	-0.01	0	0	0	-0.02	0	0.0	0	0	0	0.08	0	0	0	-0.03	0	0	0	0.02	0	0	0	0	0.0	0	0	0.0	-0.0	0	0	-0.01	-0.0	0.0	0	0	-0.01	0	0	0	0	0.0	0	0.0	-0.04	0.0	6.25	0	0	-0.01	0.01	0	0.0	0	0	0	0	0.0	0	0.04	0	0.05	0	0	0	0	0	0.04	0	0	0	0	0	0.03	0	0.06	0	0	0	0.0	0.05	-0.02	0.0	0	0	0	0	0	0	0	-0.06	0.0	-0.01	0	0.0	-0.01	0.0	0.01	-0.03	-0.03	-0.03	0.0	0	0	0	0	0.0	-0.0	0.0	0.0	0	0.0	0	0	-0.04	0	0.0	0	0.0	0.0	0	0	0	0.03	0.03	0	0	0.03	0	0.0	0	-0.02	0	0	0	0	0.0	0.0	-0.07	0	0	0	0	-0.0	0.0	0.06	0	0	0.0	-0.04	0	0	-0.01	0.0	0.0	0	0	0	0	-0.02	0.0	0	0	0	0.1	0	0	0.01	-0.02	0.0	-0.02	0	0	-0.07	0	-0.04	0.03	0.0	0	0	0	0	0	0	0	0.0	0	0.08	0.0	0	-0.01	0	0	0.0	0	0	0	0.0	0.0	0.0	-0.04	0	0	0	0	0	0.01	0	0	0	-0.03	0	0	0	0	0	0.0	0.0	0.0	0	0	0	0.0	0	0	0.0	0	0	0	0	0	0	0.01	0.06	0	0	-0.04	0.0	0.0	0	0	0	0.0	0	0	0	0	0	0.0	0.0	0.04	0.0	0	0	0	0	0	-0.01	0.05	0	0	0	0	0	0	0.0	0	0.0	0	-0.3	0.04	0	0	0	-0.06	0	0	0.0	0.04	-0.06	0	0.01	0.0	0	0	0	0	0.0	0.0	0	0	0.02	1.0	0.03	0.0	0.0	0.01	-0.01	0	0	0	-0.04	1	0.0	0.02	-0.05	0	0	0.0	-0.01	0.0	0	0.06	0.0	0	0.0	0.0	0	0.0	-0.01	0.0	0	-0.02	0.0	0	0	0	0.0	0	0.0	0	0	0.0	0	0	0	0	0	0.01	0	-0.02	0	0	-0.01	0.0	0	0	0.01	0.03	-0.05	0.0	0	0	0	0	0.01	0	-0.0	0.04	-0.02	0.06	0	0.0	147	0	0.0	-0.04	0	0.0	0	0.03	0	0	0	0	-0.02	-0.07	0.0	0	0.07	0.05	0.0	0	0	-0.06	-0.05	-0.03	0.0	0	0	0.0	-0.04	0	0	0.0	0.0	0.0	0	0	19	0	0	0	0	0.01	0	-0.0	0	0	0.0	0.0	147	0	0	0	-0.04	-0.04	0.04	-0.01	0.0	0	0	-0.05	-0.06	0	0	0.06	0.0	0	-0.03	0	0	0	0.03	0	0	0	0	0	0	0.04	0	-0.03	0	0	-0.01	-0.0	0.0	0.0	0	-0.01	-0.01	0.05	-0.0	0	0	0	0	0	0	0	0.0	0	-0.01	0.02	0	0	0	0.04	0.0	0	0	0.0	0	0	-0.05	0.01	0.0	0.02	0.0	0	0	0.0	0	0.06	0	0	0.0	0	0	0	0	-0.0	-0.03	0.0	0.01	0.0	0.01	0	0	-0.04	0.0	0	-0.05	0.0	0.04	0.0	0	0	0	0	0	0.0	-0.05	0	0	0.0	0.0	0.0	0	0.0	0	0	-0.01	0.03	0	0	-0.0	0	0.0	0	-0.01	0	0.01	0	0.0	0	0	0	0	0	0	-0.03	-0.06	0	0.03	0	0	0	0	0.05	0.03	0	0.0	0.0	0	0	0	-0.02	0	0	1	0	0	0.01	-0.08	-0.0	0	-0.02	0.05	0	-0.0	0.0	0.0	0	0	0.0	0	0.01	0.0	0.0	-0.03	0.02	0.13	0.0	0	0.02	0	-0.02	0	0	0	0.1
prader-willi-like syndrome	0	0	0.0	0	0.0	-0.06	0	0.02	0	0	0	-0.01	0	0.0	0	0	0.14	0.0	0.0	0.02	0.0	0	0.04	0	0	0.0	-0.0	0	0	-0.02	-0.02	0	0	0	0	0	0	0	0	0	0.0	0	17.0	-0.0	0.01	0	0.02	0.02	-0.02	-0.01	0.0	0	-0.02	-0.01	0	-0.07	0.0	-0.01	0	0	0	1	0.03	0.03	0.0	0	0	0	0	0	0	0	0	0.0	0	-0.05	0	0.0	-0.04	0.0	0.0	0	0	0	0	0	0.03	0	-0.07	0.01	0	0	0.0	0	0.01	0	0	0	0.0	-0.05	0	-0.02	0.0	0.0	0	0.06	0	0.0	0.0	0	0	0.0	0	0.03	-0.03	0.02	0	-0.03	0	0.0	0	0	0.0	0.0	0	0	0	-0.02	-0.04	0	0.0	0.05	0.02	0.0	0.01	0	0	0.0	0	0	0	0.0	0	-0.1	0	0.0	-0.01	0	0	0.01	0	0	0.0	0	0.04	0	0.0	0.1	0	0	0.0	0	0	0.0	0	0	0.0	0.0	0	0	0	0.04	-0.01	0	0	0	0	0	0	0	0	0.0	0	0.0	-0.02	0.01	0	0	0	0.0	0	-0.0	0	0.03	0	0.01	0	0	0.01	-0.03	0.0	0	-0.05	0.0	0.0	0	0	0.0	-0.02	0	0	0.05	0	0	0	0	0	0	0	0	0	0	17	-0.01	0	0	0	-0.03	-0.03	0	0.0	0	0.0	0.0	0	-0.04	-0.04	0.03	0.0	0	0	0	0	0	0	0.03	0	0	-0.01	0.03	-0.0	0	0.02	0.0	0.04	0	0	0	0	0.0	0	0	0.06	-0.01	0.02	1.0	0.0	0.05	0	0.02	0	0.0	0	0	0	0.01	0.0	0	0	0	0.0	0	-0.01	0	-0.01	0.0	0	0	0	0.0	0	0	0.07	0.02	0	0	0.06	0.0	0	0.06	0	0	0.0	0	0	0.01	0	0	0	0	0.0	0	0	0.0	0	0	-0.02	0	0	0.0	-0.0	0	0.01	0	0	0.07	0	-0.02	0	0.0	0.0	0	0	0	0.0	0	0.0	0	0	0	0.0	0	0.0	0	0.01	-0.05	0	0	0.04	0.0	0	0	0	0	-0.01	42	0.0	0.0	0	0	0	0.0	-0.04	0.0	0	0.07	0	0.0	-0.0	0	0.02	0	0	-0.01	0.01	0	0	-0.02	0	-0.01	0	0	0	0	0	0	-0.02	0	-0.05	0.0	0.0	0.02	0.0	0	0.08	0.0	0	0	0	0	0	0	0	0	-0.0	0	0	0	0	0	0	0.0	0	0.0	0	0	0	-0.01	-0.03	0.0	-0.03	0	0.02	0	0.0	0	-0.03	0.01	0.01	0	0.06	0	0	0.02	0.02	-0.02	0.0	0.0	0	0	0	-0.02	0.0	0	0.0	0	0.0	0.03	0	0.03	0	0.02	0	0	0	0	0	0	-0.0	0.08	0	0	0	0	0.01	0.0	0	0.04	0	0	0	0.01	0.0	0	0.0	0	0	0	0	0.0	0.0	0	-0.04	0.0	-0.0	0.0	0.0	0	0.0	0	0	0	0.0	0	0.02	0	0	0	-0.03	0	0	0	0	0.06	0.01	0	0	0	-0.03	-0.02	0	0.0	0.0	0	0	0	0.0	0.0	0	0	0	0	-0.02	0	0.02	0	0.0	0	0.0	0.02	0.0	-0.01	0	0	0	0.0	0.01	-0.03	0	0	0	0	0	0	0	0.0	0	0	0	0	0	0	0.0	0.01	0	0	31	0	0	0	0.0	0	0	0	0.0	0.0	0.0	0	0	0	0	-0.0	0.0	0	0.0	-0.03	0	0	0.01	0.01	0	0	0.0	0	0.0	0.0	0.01	0	0	0	0	0	0	0	0	-0.0	0	0	0.0	0	0	0	0	0	0.0	0	0.0	0.0	-0.01	0	0.0	0	-0.0	0	0.0	0	0	0	0	0	0.0	0.01	0	0	0.08	0	0	0	0.0	0.0	0	0	0	0	0.0	0	0.06	0	-0.07	0	0	-0.02	0.01	0.06	0.0	0.0	0	-0.03	0	0.01	0	0.0	0	0	0.0	0.0	0	0.0	0.0	0.01	-0.02	0	0	0.0	0	-0.01	-0.0	0.0	0	-0.07	0.0	0	-0.06	0.0	-0.11	-0.03	0.0	0.01	0.0	0.04	0	0	-0.02	0	0	0	0.0	-0.03	0.0	0	0.0	0	0	0.0	0	0.0	0.0	0	0.0	0	0.0	0.0	0	0	0	0	0	0.0	0	0	0	0	0.0	-0.02	0.0	0	0.0	0	0	0	0	-0.01	0	0.0	0	0	0	0.0	0.0	0	0	0	0.01	0	0	0	0.0	0.0	0	0	0	0	0	0	0	0.0	-0.07	0.0	0.0	0	0	-0.01	0.01	0.0	0	0	0.05	0.01	0.0	0	-0.02	0	0.0	0.0	0.0	0.01	-0.06	0	0.09	-0.02	0.0	0.0	0.03	0	0.0	0	0	0.0	0.05	-0.04	0	-0.01	0.0	0	0	0.0	0.05	0	0.0	0	0.0	-0.0	0	0.0	0	0	0.02	0	-0.0	0	44	0	0.0	0.0	0	0.0	0	-0.02	0.0	0	0.0	0.12	-0.02	0.0	0	0.0	0	0	0	0	-0.01	-0.0	0.09	0.0	0	0	0.03	0.0	0	0	0	-0.04	0	0.02	0.02	5.0	-0.03	0	0	0	0	0	0	0.0	0	0.0	0.02	0	0.0	0	0.05	0.04	0.0	0	0.0	0	0.03	0.0	0	0	-0.03	0.0	-0.03	0	0.0	0	0	0.06	0.0	0	0	0	0.03	0	0	0	0	0	0.0	0.0	0.0	0	0	0	-0.02	0	0.01	0.0	0.0	0.0	0.04	-0.06	0	0	0.0	0	0	0	-0.03	0.0	0.03	0	0	0.0	-0.01	0.0	0	0.0	0	0	0	0.0	0.03	0.0	0	0	0	0	0	0.0	-0.02	1	0	-0.02	0	0.0	-0.06	0	0	0.0	0	0.0	0.01	0.0	0	0	0	0	0	0	0	0	0	-0.02	-0.01	-0.05	0	0	0.02	0.04	0.0	0	0	0	0	0	-0.07	0	0	0.0	0.0	0	0.0	0	0	0	0.04	0.0	-0.03	0	0	-0.01	0.0	0.0	0	0	-0.03	0.0	0.0	0.01	0	0	-0.01	0.0	0	0.01	0	0	0.0	0	0	0.0	0.02	0.01	0.0	0	-0.02	0.0	0.0	-0.01	-0.04	-0.02	0	0	0.03	0	0.04	0	0	0.0	-0.07	0	-0.03	0.0	0.0	0	0	0	0.0	0	0.02	0.0	0.01	0	-0.02	0.0	0	-0.03	-0.02	0	0	0	0	0	0	-0.01	0	0	-0.04	0	0	0	-0.01	0	-0.05	0.02	0	0	0	0	0	0.0	0	0.0	0	0.0	0	0	0	0.0	0.0	0	-0.03	0.0	-0.06	0	0.01	0.0	0	0	0	0	0.04	-0.04	-0.03	0.0	0	0	0.0	0	0	0	0	0	0	0	0	0	0	0.0	0	0	0	0	0	0.0	0	0	0.0	0	-0.02	0.0	-0.02	0	0	-0.03	0.0	0	0	0.02	0.0	0.0	0	0.02	0	0.0	0	0.01	0.0	0.0	0.0	-0.07	0.0	-0.01	-0.0	0.0	0	0	-0.02	0	0	0	0	0	0	0.05	-0.06	0.04	0.01	0.0	0	0.04	0.0	0	0.0	0	0.0	0	-0.07	0.0	0.0	0	MONDO	0.0	0	0.06	0.0	-0.04	0	0.0	0	0	0	0.0	0	110	0.0	0.0	0	0	0	-0.02	0	0	0	0	0	0	0.0	0	0.03	0.03	-0.01	0.04	0	0.02	0	0	0	0.03	0	0.0	0	0	0.05	0	0	0	-0.03	0.0	0	0.01	-0.02	-0.1	-0.02	0	0.02	-0.09	0	0.02	0	0.0	0	0.0	0.0	0	0.0	0.0	0.0	0	0	-0.02	0	0	0	0	0	0.0	0.0	0	-0.01	0	0.0	0	0	0.07	0	0	0.0	0	0.02	0.03	0	0	0	0	0.0	0.0	0.0	-0.02	0.02	0.03	0.0	-0.01	-0.03	0	0.04	0	-0.03	0	0	0.0	0.0	0.03	0.0	-0.01	0	0	0	0	0	0.02	0	0	0	0	-0.01	0.0	0.0	0.0	0	0	0.0	0	0.0	0	0	0.0	0	0	0	0.0	0	0.01	0	0	0	0.0	0.02	0	0.0	0	0	0	0	0	0	0	-0.02	0	0	0	0.0	0	0	-0.04	0	0	0.06	0	0.0	0.0	0	0.05	0.0	0	0	0	0	0	0	0.03	-0.0	-0.04	0.0	-0.02	0.0	0.0	0.0	0.0	0	0.0	0	0	0.0	0	0	0	0	0	0	-0.05	0	-0.03	0	0	0	0.05	-0.0	0	0.0	0	0.03	0	0	0	0.01	0	0	-0.01	0	-0.05	-0.07	0	0	0.0	-0.01	0	0	0	0	0	0.0	0	-0.02	0	0.01	0	0	0	-0.0	0.0	1.0	0	0.0	0	0	-0.05	0	0.0	0	0	0.05	0	0.0	0.02	1	0.0	0.06	-0.02	0.0	0.0	0	0.02	0	-0.0	0	0.01	-0.01	0	0	0	0	0.0	0.04	0	-0.07	0	0.0	0	0	0.0	0	0.0	0.05	0.0	0	0.0	-0.0	0	0.0	0.0	0	0	0	0.0	0	0	0	0.0	0.02	0	0.0	-0.05	0.0	0	0	0	0	0.04	-0.07	0	0	0	0	0.01	0	0.0	0	0	-0.05	0	0.05	0.01	0	0	0.06	0	0.03	0	0.0	0.0	0	0	0	0	0	0	-0.03	0.03	0	0.0	0	0	0	0	-0.01	0	0	0	0	-0.03	0.0	0	0	0	0	0	0.0	0.0	0.0	0	0	0	0.01	0	0	0.05	0	0.0	-0.03	-0.0	-0.04	0	-0.03	0	-0.05	0.0	0	0	0	0	0	0	0.0	0	0	0	0	0.0	0	0	0	0.05	0	0	0	0.0	0.0	0	0	0.0	0	0.0	0	-0.07	0.03	0.0	0	0	0.06	0.0	0.0	0.04	-0.0	0	-0.01	0.0	0.0	0	0	-0.01	0.02	0	0	0.0	0.0	0	0.07	0	0.03	-0.04	-0.0	-0.02	0	0	0	0	0	0	-0.0	0.01	0	0	0	0	0	0.0	-0.0	0.0	-0.02	-0.02	0	0.02	85.0	0	0	0	0.02	0.01	0.0	0	0	0.0	0.0	0	0.0	0.0	0	0	0	0	0	0	0.01	0	0.0	0	0.05	0.02	0	0.01	0	0	-0.0	0	0.0	0	-0.04	0.0	-0.0	0	0	0.02	0.01	0.0	0	-0.02	0.02	0	-0.01	0.02	0.0	0.04	0.07	0	-0.02	0	0.01	0	0	0	0	0	0	0	0	0	0.04	0.0	0	19	0	0	0	0	0	0	0	0	0	0	-0.03	0	-0.07	0	0.02	0.0	-0.04	-0.0	0	0	-0.02	0	0	0	0	0.0	0.0	0	0	-0.09	0.0	0	0	0	0	0.03	0	0.0	0	0	0	0.0	0.0	0	0	0.0	0.06	0	0	-0.01	0	0.02	0.04	0	0.0	0.01	0.02	0	0	0	0	0	0	0	0	0	0.0	0	0.0	0	0	0	-0.03	0.0	0	-0.13	0	0.07	0	0.04	0.01	0.0	0	0	0.0	0.07	0	0.0	0.0	-0.04	0	0	0.02	0	0	0	-0.01	0.0	0.05	0	0	0	0	-0.01	0	-0.02	0.0	0.0	-0.08	0	0	0	0	0	0.02	-0.04	0	0.0	0.03	0	0	0.0	-0.07	0	0.0	0	0	0.05	0	0	0	0	0	0.0	0	0	0.0	0	0	0	0.06	0	0	0	0	0	0	0	0.0	0.02	0	-0.02	0	0	0.0	0.01	0.0	0	0	0	0	0.0	0	0.02	0.0	0	0	0	0	0	0	0	0.0	0	0.0	0	0	0.04	0	0.0	0	0.0	0	0.02	0	0	0	0	0	0	0	0	0	0.09	0	0	-0.0	-0.02	0	0.0	0	0	-0.07	0	0.01	0	0	0.03	-0.05	0	0	0	0	0.0	0	0.02	0	0	0.0	0.0	0.0	0.05	-0.08	0	0	-0.04	0	-0.02	0	0.0	0.04	0	0	0	0	0	0	0	0	10.0	0	0	0.04	0	0	0.02	0.0	0	0	0.0	0	0	0.0	0.0	-0.03	0.01	-0.0	0.01	0	0.04	-0.03	0	0	0.02	0.02	0	-0.01	0.02	0	0	0	0.0	0.07	0	0.0	0	-0.03	-0.01	0.0	0	0	0.0	0	0	0	0	0	0	0	0	-0.01	0	-0.06	0	0	0.0	0	0.0	0.0	0	0	0	0	0.0	0.0	0	0	-0.03	0.0	0	0.03	0	0.02	0	0	0	0.0	-0.02	-0.02	0.0	0.01	0.0	0	0	17	0.0	0	0.0	0.06	0.0	-0.03	0	0	0.08	0	0	0	0	0	0	0	0	0	0	0	0	0	0.01	0	0	0.04	-0.01	0.0	0	0	0.0	0	0	0	0	0.0	0	0	0	0.0	0	0.0	0.0	0	0.02	-0.0	-0.04	0	0	0	-0.02	0	0	0	0	0.01	0.0	0	0	0	0	0	0	0.03	0.04	0.0	0	-0.04	0.01	0.0	0.03	0.0	0	0.0	0	0.02	0.0	-0.09	-0.02	0.0	0	-0.03	0	0	0	0.02	0	0	0	0	-0.04	0	0	0	-0.04	-0.02	0	0.04	0	0.01	0.05	0.0	-0.0	0	0	0	0	0.0	0.0	0	0	0.0	-0.01	0.0	0	-0.01	-0.0	0.0	0	0	0	0	-0.01	0	0	0	0	0	0.0	-0.04	0	0	-0.02	0.04	0	0	0.0	-0.02	0.0	0.03	0.0	0	0	0.03	0	0.0	0	0	0	0	0	0.0	0	0	0	0.0	0.01	0	0	0	0.0	0.0	0	0	0.08	0	0	0	0.02	0.0	-0.02	0.02	0.01	0.0	0	0	0.0	0.03	0.0	0	0	0	0.0	0.04	0.0	0	0	0	0.0	0	0.0	0.03	0.0	0	0	0	0	0	0	0	0.0	0	0.0	0	0.0	0	0	0	0.0	0	0	0.0	0	0.0	0	0	0	-0.05	-0.0	0	0	-0.07	0.01	0	0.1	0	0	0	0	0.02	0.04	0	-0.03	0	-0.06	-0.03	0	0.0	0	0.0	0.0	0	0	0	0	0	0.0	0	0	0	0	0	0.0	0	0	0.0	0	0	-0.01	0	-0.06	0	0	0	0	0	0	0	0	0	0	-0.01	0	0	0.0	0	0.0	0	0	0	0	0	0	0.01	0.0	0.0	-0.02	0	0	0	0.02	0.0	0.0	0	0	-0.06	0	0.0	0.04	-0.05	0.0	0	-0.03	0.0	0	0.0	0	0.02	0.05	2	0	0	0	0.0	0.0	0.04	0	0.0	0	0.0	0	0	0	0	0	-0.02	0.02	0.0	0.0	0	0.0	0.02	0	0	0	0	0	0	0	0	-0.02	-0.03	0	0	0	0	0.0	0.03	0	0	0	0	0	3	-0.04	0	0	0.04	0.0	-0.03	0	0.0	0.0	0	0.01	0	0	0	-0.06	0.01	0	-0.02	0	0	0	0.02	0.0	0.0	0	0	0.0	0	0	0	0	0	0	0	0	0	0	0	0	0	0	0.0	-0.03	0.04	0	0	0	0	0.08	0.0	0	0	0.01	0.0	0	0.0	0.0	0	0	20	-0.03	0	0	0	0	-0.02	0.0	0	0	0	-0.01	0.02	0.0	0	0	0.02	0	20	0	-0.03	0	0	0	-0.0	0	0.0	0	0	0	0.1	0	0	0	-0.06	0	0	0	-0.06	0	0	0	0	0.0	0	0	0.0	-0.07	0	0	-0.0	-0.01	0.0	0	0	0.02	0	0	0	0	0.0	0	0.0	-0.06	0.0	1.55	0	0	-0.03	-0.01	0	0.0	0	0	0	0	0.0	0	0.03	0	0.04	0	0	0	0	0	0.05	0	0	0	0	0	-0.01	0	0.04	0	0	0	0.0	0.37	0.03	0.0	0	0	0	0	0	0	0	0.05	0.0	0.04	0	0.0	0.01	0.0	-0.03	-0.02	-0.01	0.05	0.0	0	0	0	0	0.0	0.01	0.0	0.0	0	0.0	0	0	-0.02	0	0.0	0	0.0	0.0	0	0	0	0.02	0.03	0	0	-0.01	0	0.0	0	-0.06	0	0	0	0	0.0	0.0	-0.0	0	0	0	0	-0.01	0.0	0.04	0	0	0.0	-0.05	0	0	0.07	0.0	0.0	0	0	0	0	-0.03	0.0	0	0	0	-0.02	0	0	-0.01	-0.0	0.0	0.06	0	0	-0.07	0	0.03	0.09	0.0	0	0	0	0	0	0	0	0.0	0	0.06	0.0	0	-0.02	0	0	0.0	0	0	0	0.0	0.03	0.0	0.02	0	0	0	0	0	0.06	0	0	0	0.0	0	0	0	0	0	0.0	0.0	0.0	0	0	0	0.03	0	0	0.0	0	0	0	0	0	0	0.03	0.03	0	0	-0.02	0.0	0.0	0	0	0	0.0	0	0	0	0	0	0.0	0.0	0.05	0.0	0	0	0	0	0	0.01	0.0	0	0	0	0	0	0	0.0	0	0.0	0	-0.29	0.03	0	0	0	-0.03	0	0	0.0	0.04	-0.02	0	-0.01	0.0	0	0	0	0	0.0	0.0	0	0	-0.06	2.0	-0.0	0.0	0.0	-0.01	-0.01	0	0	0	-0.02	1	0.0	-0.05	0.01	0	0	0.0	0.05	0.0	0	-0.02	0.0	0	0.0	-0.02	0	0.0	-0.03	0.0	0	0.02	0.0	0	0	0	0.0	0	0.0	0	0	0.0	0	0	0	0	0	-0.03	0	0.03	0	0	-0.0	0.0	0	0	0.02	-0.02	-0.05	0.0	0	0	0	0	-0.12	0	-0.03	-0.02	-0.02	-0.02	0	0.0	1	0	0.0	0.01	0	0.0	0	0.0	0	0	0	0	0.01	-0.04	0.0	0	-0.01	-0.01	0.0	0	0	-0.02	-0.03	-0.04	0.0	0	0	0.0	0.02	0	0	0.0	0.0	0.0	0	0	1	0	0	0	0	-0.01	0	-0.04	0	0	0.0	0.0	2	0	0	0	-0.01	-0.08	-0.04	-0.02	0.0	0	0	-0.02	0.0	0	0	-0.01	0.0	0	-0.05	0	0	0	0.02	0	0	0	0	0	0	-0.02	0	0.04	0	0	-0.02	-0.03	0.0	0.0	0	-0.06	-0.08	-0.02	0.04	0	0	0	0	0	0	0	0.0	0	-0.02	-0.06	0	0	0	0.02	0.0	0	0	0.0	0	0	0.01	-0.03	0.0	-0.02	0.0	0	0	0.0	0	-0.02	0	0	0.0	0	0	0	0	0.05	0.05	0.0	0.05	0.06	-0.02	0	0	-0.06	0.0	0	-0.04	0.0	0.03	0.0	0	0	0	0	0	0.0	0.06	0	0	0.0	-0.05	0.0	0	0.0	0	0	-0.01	-0.04	0	0	-0.06	0	0.0	0	-0.02	0	-0.07	0	0.0	0	0	0	0	0	0	0.01	-0.06	0	0.01	0	0	0	0	-0.08	-0.0	0	0.0	0.0	0	0	0	0.02	0	0	3	0	0	-0.02	-0.03	0.0	0	0.06	0.03	0	0.06	0.0	0.0	0	0	0.0	0	0.01	0.0	0.0	-0.09	0.04	0.0	0.0	0	0.07	0	0.01	0	0	0	0.1
junctional epidermolysis bullosa, non-herlitz type	0	0	0.0	0	0.0	0.03	0	-0.03	0	0	0	0.01	0	0.0	0	0	0.0	0.0	0.0	0.06	0.0	0	0.01	0	0	0.0	0.02	0	0	0.03	0.02	0	0	0	0	0	0	0	12	0	0.02	0	0.0	0.04	-0.02	0	0.02	0.1	0.0	-0.01	0.0	0	0.01	-0.02	0	0.05	0.0	0.0	0	0	0	1	-0.04	-0.02	0.0	0	0	0	0	0	0	0	0	0.0	0	0.03	0	0.0	0.01	0.0	0.0	0	0	0	0	0	0.03	0	0.01	-0.02	0	0	0.0	0	-0.03	0	0	0	0.0	0.01	0	0.01	0.0	0.0	0	0.01	0	0.0	0.0	0	0	0.0	0	-0.04	-0.04	0.02	0	0.04	0	-0.0	0	0	0.0	0.0	0	0	0	-0.01	0.0	0	0.0	0.05	0.03	0.0	0.05	0	0	0.0	0	0	0	0.0	0	0.05	0	0.02	-0.01	0	0	-0.0	0	0	0.0	0	-0.0	0	0.0	-0.01	0	0	0.0	0	0	0.0	0	0	0.0	0.0	0	0	0	-0.04	0.03	0	0	0	0	0	0	0	0	0.0	0	0.0	-0.12	0.0	0	0	0	0.0	0	0.01	0	-0.04	0	-0.03	0	0	0.01	0.05	0.0	0	0.02	0.0	0.0	0	0	0.0	0.0	0	0	-0.0	0	0	0	0	0	0	0	0	0	0	0	0.0	0	0	0	0.06	-0.01	0	0.0	0	0.0	0.0	0	-0.04	0.04	-0.01	0.0	0	0	4206	0	0	0	-0.01	0	0	-0.01	-0.05	-0.03	0	-0.02	0.0	0.01	0	0	0	0	0.0	0	0	1.0	-0.03	-0.03	0.0	0.0	0.02	0	0.01	0	0.0	0	0	0	-0.01	0.0	0	0	0	0.0	0	0.05	0	0.01	0.0	0	0	0	0.0	0	0	-0.03	0.03	0	0	0.05	0.0	0	0.08	0	0	0.0	0	0	0.01	0	0	0	0	0.0	0	0	0.0	0	0	0.05	0	0	-0.01	0.01	0	-0.03	0	0	0.02	0	-0.03	0	0.0	0.0	0	0	0	0.0	0	0.0	0	0	0	0.0	0	0.0	0	-0.01	-0.0	0	0	0.0	0.0	0	0	0	0	-0.01	9	-0.04	0.0	0	0	0	0.0	-0.04	-0.03	0	-0.0	0	0.0	0.02	0	-0.02	0	0	-0.01	-0.03	0	0	-0.08	0	-0.03	0	0	0	0	0	0	0.06	0	-0.01	0.0	0.0	0.01	0.0	0	-0.01	0.0	0	0	0	0	0	0	0	0	0.04	0	0	0	0	0	0	0.0	0	0.0	0	0	0	-0.03	-0.03	0.0	-0.06	0	0.04	0	0.0	0	0.01	-0.01	0.01	0	0.02	0	0	0.02	-0.03	-0.01	0.0	0.0	0	0	0	0.0	0.0	0	0.0	0	0.0	-0.01	0	0.03	0	0.0	0	0	0	0	0	0	-0.05	0.02	0	0	0	0	0.01	0.0	0	0.02	0	0	0	0.08	0.0	0	-0.02	0	0	0	0	0.0	0.0	0	0.01	0.0	-0.06	0.0	0.0	0	0.0	0	0	0	0.0	0	-0.02	0	0	0	-0.01	0	0	0	0	-0.01	0.04	0	0	0	-0.04	0.03	0	0.0	0.0	0	0	0	0.0	0.0	0	0	0	0	-0.03	0	0.02	0	0.0	0	0.0	0.01	0.0	0.04	0	0	0	0.0	0.0	0.05	0	0	0	0	0	0	0	0.0	0	0	0	0	0	0	0.0	0.02	0	0	31	0	0	0	0.0	0	0	0	0.0	0.0	0.0	0	0	0	0	-0.03	0.0	0	0.0	0.0	0	0	-0.01	0.02	0	0	0.0	0	0.0	0.0	0.01	0	0	0	0	0	0	0	0	0.01	0	0	0.0	0	0	0	0	0	0.0	0	-0.08	0.0	-0.01	0	0.0	0	-0.06	0	0.0	0	0	0	0	0	-0.04	-0.03	0	0	0.03	0	0	0	0.0	0.0	0	0	0	0	0.0	0	0.01	0	-0.02	0	0	0.09	0.01	0.01	-0.02	0.0	0	-0.05	0	-0.05	0	0.0	0	0	0.0	0.0	0	0.0	0.0	-0.01	-0.0	0	0	0.0	0	0.04	0.04	0.0	0	-0.05	0.0	0	-0.03	0.0	-0.05	-0.11	0.0	0.06	0.0	0.02	0	0	0.01	0	0	0	0.0	0.06	0.0	0	0.0	0	0	0.0	0	0.0	0.0	0	0.0	0	0.0	0.0	0	0	0	0	0	0.0	0	0	0	0	0.0	-0.05	0.0	0	0.0	0	0	0	0	-0.03	0	0.0	0	0	0	0.0	0.0	0	0	0	-0.03	0	0	0	0.0	0.0	0	0	0	0	0	0	0	0.05	-0.03	0.0	0.0	0	0	-0.0	-0.02	0.0	0	0	-0.02	0.07	0.0	0	-0.06	0	0.01	0.0	0.0	0.02	-0.05	0	-0.07	0.02	0.0	0.0	0.03	0	0.0	0	0	0.0	0.04	-0.03	0	-0.03	0.0	0	0	0.0	-0.1	0	0.01	0	0.0	-0.05	0	0.0	0	0	-0.03	0	-0.03	0	9	0	0.0	0.0	0	0.0	0	0.07	0.0	0	0.0	0.11	-0.05	0.0	0	0.0	0	0	0	0	-0.03	0.03	0.01	0.0	0	0	0.0	0.0	0	0	0	-0.03	0	-0.01	-0.02	90.0	-0.06	0	0	0	0	0	0	0.0	0	0.0	-0.01	0	0.0	0	0.02	-0.0	0.0	0	0.0	0	0.02	0.0	0	0	-0.0	0.0	-0.02	0	0.0	0	0	0.08	0.0	0	0	0	-0.09	0	0	0	0	0	0.0	0.0	0.0	0	0	0	-0.02	0	0.04	0.0	0.0	0.0	0.0	0.03	0	0	0.0	0	0	0	0.07	0.0	-0.01	0	0	0.0	0.06	0.0	0	0.0	0	0	0	0.0	-0.02	0.0	0	0	0	0	0	0.0	-0.01	9	0	0.01	0	0.0	0.02	0	0	0.0	0	0.0	-0.01	0.0	0	0	0	0	0	0	0	0	0	-0.01	0.05	0.07	0	0	-0.04	-0.02	0.0	0	0	0	0	0	-0.03	0	0	0.0	0.0	0	0.0	0	0	0	0.01	0.0	0.03	0	0	-0.07	0.0	0.0	0	0	0.02	0.0	0.0	0.0	0	0	0.05	0.0	0	0.02	0	0	0.0	0	0	0.0	-0.01	-0.02	0.0	0	0.08	0.0	0.0	0.03	0.02	-0.05	0	0	-0.01	0	0.04	0	0	-0.01	-0.01	1	-0.01	0.0	0.0	0	0	0	0.0	0	-0.02	0.0	-0.0	0	-0.01	0.0	0	0.03	-0.01	0	0	0	0	0	0	-0.03	0	0	-0.0	0	0	0	0.02	0	-0.0	0.0	0	0	0	0	0	0.0	0	0.0	0	0.0	0	0	0	0.0	0.0	0	-0.01	0.0	-0.02	0	0.04	0.0	0	0	0	0	-0.01	0.07	-0.01	0.0	0	0	0.0	0	0	0	0	0	0	0	0	0	1	0.0	0	0	0	0	0	0.04	0	0	0.0	0	0.04	0.0	-0.04	0	0	-0.03	0.0	0	0	0.06	0.0	0.0	0	0.01	0	0.0	0	-0.01	0.0	0.0	0.0	0.05	0.0	-0.04	0.04	0.02	0	0	0.01	0	0	0	0	0	0	-0.02	0.02	-0.01	-0.02	0.0	0	0.08	0.0	0	0.0	0	0.0	0	0.06	0.0	0.0	0	MONDO	0.0	0	-0.06	0.06	-0.06	0	0.0	0	0	0	0.0	0	31	0.0	0.0	0	0	0	-0.01	0	0	0	0	0	0	0.0	0	0.01	-0.03	-0.0	-0.03	0	0.01	0	0	0	0.02	0	0.0	0	0	-0.05	0	0	0	-0.01	0.0	0	0.01	0.08	-0.07	0.02	0	-0.03	0.07	0	-0.04	0	0.0	0	0.0	0.0	0	0.0	0.06	0.02	0	0	0.04	0	0	0	0	0	0.0	0.0	0	0.0	0	0.0	0	0	0.02	0	0	0.0	0	0.02	-0.03	0	0	0	0	0.0	0.0	0.0	-0.02	-0.03	-0.03	0.0	0.03	-0.14	0	0.02	0	0.02	0	0	0.0	0.0	-0.02	0.0	-0.02	0	0	0	0	0	0.0	0	0	0	0	-0.0	0.03	0.0	0.0	0	0	0.0	0	0.0	0	0	0.0	0	0	0	0.0	0	0.04	0	0	0	0.0	0.01	0	0.0	0	0	0	0	0	0	0	0.01	0	0	0	0.0	0	0	0.01	0	0	-0.01	0	0.0	0.02	0	-0.02	0.0	0	0	0	0	0	0	-0.02	-0.03	0.06	0.0	-0.03	0.0	0.0	0.0	0.0	0	0.0	0	0	0.0	0	0	0	0	0	0	0.03	0	-0.05	0	0	0	0.03	-0.0	0	0.0	0	-0.04	0	0	0	0.02	0	0	0.03	0	-0.01	0.03	0	0	0.0	-0.01	0	0	0	0	0	0.0	0	-0.03	0	-0.03	0	0	0	-0.02	0.0	9.0	0	0.0	0	0	-0.02	0	0.0	0	0	0.0	0	0.0	0.03	0	0.0	-0.05	0.0	0.0	0.0	0	-0.01	0	-0.0	0	-0.0	-0.02	0	0	0	0	0.0	0.02	0	-0.04	0	0.0	1	0	0.0	0	0.0	-0.07	0.0	0	0.0	0.04	0	0.0	0.0	0	0	0	463.2	0	0	0	0.0	0.02	0	0.0	0.01	0.0	0	0	0	0	-0.03	-0.08	0	0	0	0	-0.01	0	0.0	0	0	0.01	0	0.03	-0.02	0	0	0.05	0	-0.03	0	0.0	0.0	0	0	0	0	0	0	-0.02	-0.05	0	0.0	0	0	0	0	-0.02	0	0	1	0	-0.03	0.0	0	0	0	0	0	0.0	0.0	0.0	0	0	0	-0.01	0	0	-0.08	0	0.0	0.03	-0.02	-0.02	0	-0.04	0	0.05	0.0	0	0	0	0	0	0	0.0	0	0	0	0	0.0	0	0	0	0.04	0	0	0	0.0	0.0	0	0	0.0	0	0.0	0	-0.06	0.01	0.0	0	0	-0.08	0.0	0.0	0.0	0.08	0	-0.07	0.0	-0.02	0	0	-0.01	-0.02	0	0	0.0	0.0	0	-0.04	0	-0.05	-0.01	-0.05	0.03	0	0	0	0	0	0	0.02	-0.05	0	0	0	0	0	0.0	-0.05	0.0	0.02	0.04	0	-0.01	0.0	0	0	0	-0.01	-0.09	0.03	0	0	0.0	0.0	1	0.0	0.0	0	0	0	0	0	0	0.01	1	0.0	0	-0.02	-0.01	0	-0.04	0	0	0.0	0	0.03	0	0.04	0.0	0.02	0	0	-0.03	-0.05	0.03	0	0.02	-0.05	0	0.04	-0.0	0.0	0.02	-0.03	0	-0.02	0	-0.01	0	0	0	0	0	0	0	0	0	0.02	0.0	0	5	0	0	0	0	0	0	0	0	0	0	-0.04	0	-0.01	1	0.02	0.02	0.02	-0.04	0	0	-0.0	0	0	0	0	0.0	0.0	0	0	0.02	0.0	0	0	0	0	-0.05	0	0.0	0	0	0	0.0	-0.03	0	0	0.0	-0.07	0	0	-0.03	0	-0.01	0.03	0	0.0	0.01	0.0	0	0	0	0	0	0	0	0	0	0.0	0	0.0	0	0	0	0.01	0.0	0	0.01	1	0.07	0	0.09	0.03	0.0	0	0	0.0	0.01	0	0.0	0.0	-0.01	0	0	-0.01	0	0	0	0.02	0.0	-0.0	0	0	0	0	0.0	0	0.01	-0.03	0.0	0.05	0	0	0	0	0	0.02	-0.0	0	0.0	-0.01	0	0	0.0	0.08	0	0.0	0	0	-0.01	0	0	0	0	0	0.0	0	0	0.0	0	0	0	-0.0	0	0	0	0	0	0	0	0.0	-0.02	0	-0.01	0	0	0.01	-0.01	0.03	0	0	0	0	0.0	0	0.0	0.09	0	0	0	0	0	0	0	0.0	0	0.0	0	0	0.06	0	0.0	0	0.0	0	-0.01	0	0	0	0	0	0	0	0	0	0.09	0	0	0.02	-0.08	0	0.0	0	0	0.03	0	0.08	0	0	0.0	-0.04	0	0	0	0	0.0	0	0.01	0	0	0.0	0.0	0.0	0.03	-0.03	0	0	0.02	0	-0.02	0	0.0	0.0	0	0	0	0	0	0	0	0	10.0	0	0	0.0	0	0	0.02	0.0	0	0	0.0	0	0	0.0	0.0	0.02	0.01	-0.03	-0.0	0	-0.07	-0.03	0	0	-0.02	-0.02	0	-0.03	0.03	0	0	0	0.0	0.05	0	0.0	0	-0.01	-0.0	0.0	0	0	0.0	0	0	0	0	0	0	0	0	-0.04	0	-0.04	0	0	0.0	0	0.0	0.0	0	0	0	0	0.0	0.0	0	0	-0.01	0.0	0	-0.0	0	-0.03	0	0	0	-0.0	0.06	0.01	0.0	0.0	0.0	0	0	9	0.0	0	0.0	-0.01	0.0	-0.03	0	0	-0.04	0	0	0	0	0	0	0	0	0	0	0	0	0	-0.01	0	0	0.03	-0.06	0.0	0	0	0.0	0	0	0	0	0.0	0	0	0	0.0	0	0.0	0.0	0	0.05	-0.06	0.01	0	0	0	-0.03	0	0	0	0	-0.04	0.0	0	0	0	0	0	0	-0.01	-0.04	0.0	0	-0.01	0.06	0.0	-0.01	0.0	0	0.0	0	-0.04	0.0	-0.02	0.02	0.0	0	-0.02	0	0	0	0.03	0	0	0	0	0.02	0	0	0	-0.04	-0.03	0	0.0	0	-0.01	0.6	0.0	-0.0	0	0	0	0	0.0	0.0	0	0	0.0	0.02	0.0	0	0.02	0.0	0.0	0	0	0	0	-0.02	0	0	0	0	0	0.0	-0.0	0	0	-0.03	0.01	0	0	0.0	0.0	0.0	-0.01	0.0	0	0	0.03	0	0.0	0	0	0	8	0	0.0	0	0	0	0.0	0.02	0	0	0	0.0	0.0	0	0	0.02	0	0	0	-0.02	0.0	-0.02	0.02	0.0	0.0	0	0	0.0	0.05	0.0	0	0	0	0.0	0.03	0.0	0	0	0	0.0	0	0.0	0.04	0.0	0	0	0	0	0	0	0	0.0	0	0.0	1	0.0	0	0	0	0.0	0	0	0.0	0	0.0	0	0	0	0.05	-0.04	0	0	0.03	-0.02	0	0.04	0	0	0	0	-0.02	-0.07	0	-0.0	0	0.08	-0.07	0	0.0	0	-0.02	0.0	0	0	0	0	0	0.0	0	0	0	0	0	0.0	0	0	0.0	0	0	-0.01	0	0.05	0	0	0	0	0	0	0	0	0	0	-0.0	0	0	0.0	0	0.0	0	0	0	0	0	0	0.01	0.0	0.0	-0.07	0	0	0	-0.02	0.0	0.0	0	0	0.05	0	-0.04	0.03	-0.0	0.0	0	-0.02	0.0	0	0.0	0	-0.02	0.08	0	0	0	0	0.0	0.0	0.01	0	0.0	0	0.0	0	0	0	0	0	-0.02	0.03	0.0	0.0	0	0.0	-0.04	0	0	0	0	0	0	0	0	-0.02	0.03	0	0	0	0	0.0	0.04	0	0	0	0	0	4	0.01	0	0	-0.03	0.0	0.02	0	0.0	0.0	0	0.03	0	0	0	0.01	-0.03	0	0.01	0	0	0	0.06	0.0	0.0	0	0	0.0	0	0	0	0	0	0	0	0	0	0	0	0	0	0	0.0	0.06	-0.02	0	0	0	0	-0.11	0.02	0	0	0.01	0.0	0	0.0	0.0	0	0	10	-0.03	0	0	0	0	-0.02	0.0	0	0	0	-0.01	-0.0	0.0	0	0	0.03	0	10	0	0.0	0	0	0	0.04	0	0.0	0	0	0	0.04	0	0	0	-0.01	0	0	0	-0.02	0	0	0	0	0.0	0	0	0.0	-0.0	0	0	-0.0	0.01	0.0	0	0	0.01	0	0	0	0	0.0	0	0.0	0.09	-0.05	3.1	0	0	-0.01	0.02	0	0.0	0	0	0	0	0.0	0	0.0	0	0.06	0	0	0	0	0	0.0	0	0	0	0	0	-0.03	0	0.07	0	0	0	0.0	0.7	-0.07	0.0	0	0	0	0	0	0	0	-0.01	0.0	-0.0	0	0.0	-0.06	0.0	0.03	0.07	0.0	0.11	0.0	0	0	0	0	0.0	0.03	0.0	0.0	0	0.0	0	0	-0.05	0	0.0	0	0.0	0.0	0	0	0	-0.04	-0.02	0	0	-0.02	0	0.0	0	0.01	0	0	0	0	0.0	0.0	-0.06	0	0	0	0	0.02	0.0	0.05	0	0	0.0	0.02	0	0	-0.05	0.0	0.0	0	0	0	0	-0.06	0.0	0	0	0	-0.06	0	0	0.02	0.01	0.0	0.06	0	0	0.01	0	0.02	-0.02	0.0	0	0	0	0	0	0	0	0.0	0	-0.09	0.0	0	-0.02	0	0	0.0	0	0	0	0.0	0.04	0.0	-0.02	0	0	0	0	0	-0.01	0	0	1	0.03	0	0	0	0	0	0.0	0.0	0.0	0	0	0	0.0	0	0	0.0	0	0	0	0	0	0	0.08	0.05	0	0	-0.01	0.0	0.0	0	0	0	0.0	0	1	0	0	0	0.0	0.0	0.04	0.0	0	0	0	0	0	-0.02	0.05	0	0	0	0	0	0	0.0	0	0.0	0	-0.31	-0.01	0	0	0	0.01	0	0	0.0	0.08	-0.0	0	0.02	0.0	0	0	0	0	0.0	0.0	0	0	-0.03	1.0	-0.01	0.0	0.0	-0.03	0.02	0	0	0	-0.01	6	0.0	0.0	-0.04	0	0	0.0	0.01	0.0	0	-0.06	0.0	0	0.0	-0.01	0	0.0	-0.03	0.0	0	0.01	0.0	0	0	0	0.0	0	0.0	0	0	0.0	0	0	1	0	0	0.02	0	0.06	0	0	-0.1	0.0	0	0	-0.07	-0.02	0.05	0.0	0	0	0	0	0.07	0	0.05	0.04	-0.03	0.05	0	0.0	1	0	0.0	-0.02	0	0.0	0	0.02	0	0	0	0	-0.04	0.01	0.0	0	-0.0	0.03	0.0	0	0	-0.05	0.01	-0.01	0.0	0	0	0.0	0.01	0	0	0.0	0.0	0.0	0	0	20	0	0	0	0	0.01	0	0.02	0	0	0.0	0.0	1	0	0	0	0.0	0.02	0.01	0.04	0.0	0	0	0.01	0.05	0	0	0.1	0.0	0	0.06	0	0	0	0.01	0	0	0	0	0	0	0.04	0	-0.02	0	0	0.02	-0.03	0.0	0.0	0	0.01	-0.01	0.01	-0.04	0	0	0	0	0	0	0	0.0	0	0.02	0.04	0	0	0	-0.03	0.0	0	0	0.0	0	0	-0.01	0.03	0.0	0.03	0.0	0	0	0.0	0	-0.01	0	0	0.0	0	0	0	0	-0.02	-0.02	0.0	-0.02	-0.03	-0.05	0	0	0.05	0.0	0	0.01	0.0	-0.0	0.0	0	0	0	0	0	0.0	-0.06	0	0	0.0	0.05	0.0	0	0.0	0	0	-0.06	0.08	0	0	-0.03	0	0.0	0	-0.02	0	0.02	0	0.0	0	0	0	0	0	0	0.04	-0.0	0	0.03	0	0	0	0	-0.05	-0.0	0	0.0	0.0	0	0	0	-0.02	0	0	2	0	0	0.03	-0.05	-0.02	0	0.01	-0.02	0	0.05	0.0	0.0	0	0	0.0	0	0.01	0.0	0.0	0.0	-0.02	-0.02	0.0	0	0.03	0	0.0	0	0	0	0.1
trichorhinophalangeal syndrome type i or iii	0	0	0.0	0	0.0	-0.03	0	0.04	0	0	0	0.06	0	0.0	0	0	0.03	0.0	0.0	0.04	0.0	0	0.01	0	0	0.0	0.01	0	0	0.03	0.03	0	0	0	0	0	0	0	58	0	0.07	0	0.0	-0.02	-0.01	0	0.03	0.05	-0.01	0.03	0.0	0	-0.02	-0.02	0	0.03	0.0	0.06	0	0	0	1	-0.0	0.0	0.0	0	1	0	0	0	0	0	0	0.0	0	-0.0	0	0.0	-0.02	0.0	0.0	0	0	0	0	0	-0.03	0	0.01	0.0	0	0	0.0	0	0.0	0	0	0	0.0	-0.05	0	-0.07	0.0	0.0	0	0.07	0	0.0	0.0	0	0	0.0	0	-0.03	-0.05	0.01	0	-0.04	0	-0.0	0	0	0.0	0.0	0	0	0	0.03	-0.08	0	0.0	0.04	0.01	0.0	0.03	0	0	0.0	0	0	0	0.0	0	-0.04	0	0.06	-0.02	0	0	-0.03	0	0	0.0	0	0.0	0	0.0	0.01	0	0	0.0	0	0	0.0	0	0	0.0	0.0	0	0	0	-0.02	0.02	0	0	1	0	0	0	0	0	0.0	0	0.0	-0.04	-0.0	0	0	0	0.0	0	0.01	0	-0.07	0	-0.03	0	0	-0.04	-0.06	0.0	0	0.01	0.0	0.0	0	0	0.0	-0.01	0	0	0.05	0	0	0	0	0	0	0	0	0	0	0	0.01	0	0	0	-0.02	-0.05	0	0.0	0	0.0	0.0	0	0.01	-0.02	0.01	0.0	0	0	3489	0	0	0	0.07	0	0	-0.02	0.03	-0.02	0	0.02	0.0	-0.04	0	0	1	0	0.0	0	0	1.0	-0.0	-0.04	0.0	0.0	0.09	0	-0.0	0	0.0	0	0	0	-0.02	0.0	0	0	0	0.0	0	-0.0	0	-0.03	0.0	0	0	0	0.0	0	0	0.02	0.04	0	0	0.05	0.0	0	0.05	0	0	0.0	0	0	0.0	0	0	0	0	0.0	0	0	0.0	0	0	0.03	0	0	-0.0	-0.02	0	0.01	0	0	0.01	0	-0.04	0	0.0	0.0	0	0	0	0.0	0	0.0	0	0	0	0.0	0	0.0	0	-0.01	-0.01	0	0	0.04	0.0	0	1	0	0	-0.06	17	0.03	0.0	0	0	0	0.0	0.01	0.03	0	0.02	0	0.0	-0.03	0	-0.05	0	0	0.01	-0.03	0	0	-0.04	0	-0.11	0	0	0	0	0	0	0.12	0	0.06	0.0	0.0	-0.03	0.0	0	-0.0	0.0	0	0	0	0	0	0	0	0	0.03	0	0	0	0	0	0	0.0	0	0.0	0	0	0	-0.02	-0.06	0.0	-0.02	0	0.02	0	0.0	0	0.1	0.02	0.02	0	0.03	0	0	-0.02	-0.02	0.03	0.0	0.0	0	0	0	0.02	0.0	0	0.0	0	0.0	0.02	0	-0.0	0	0.04	0	0	0	0	0	0	-0.06	0.0	0	0	0	0	0.03	0.0	0	0.07	0	0	0	-0.03	0.0	0	0.03	0	0	0	0	0.0	0.0	0	-0.01	0.0	0.0	0.0	0.0	0	0.0	0	0	0	0.0	0	0.01	0	0	0	-0.02	0	0	0	0	0.01	0.0	0	0	0	-0.02	0.05	0	0.0	0.0	0	0	0	0.0	0.0	0	0	0	0	-0.09	0	0.05	0	0.0	0	0.0	-0.01	0.0	-0.02	0	0	0	0.0	0.01	-0.04	0	0	0	0	0	0	0	0.0	0	0	0	0	0	0	0.0	-0.04	0	0	12	0	0	0	0.0	0	0	0	0.0	0.0	0.0	0	0	0	0	-0.03	0.0	0	0.0	0.06	0	0	0.02	0.0	0	0	0.0	0	0.0	0.0	0.02	0	0	0	0	0	0	0	0	0.03	0	0	0.0	0	0	0	0	0	0.0	0	-0.03	0.0	-0.02	0	0.0	0	0.02	0	0.0	0	1	0	0	0	0.0	-0.1	0	1	0.0	0	0	0	0.0	0.0	0	0	0	0	0.0	0	0.02	0	-0.06	0	0	0.07	0.04	-0.01	0.01	0.0	0	-0.03	0	-0.04	0	0.0	0	0	0.0	0.0	1	0.0	0.0	0.01	-0.02	0	0	0.0	0	-0.04	0.01	0.0	0	0.01	0.0	0	-0.02	0.0	-0.08	0.03	0.0	-0.01	0.0	0.08	1	0	-0.02	0	0	0	0.0	0.03	0.0	1	0.0	0	0	0.0	0	0.0	0.0	0	0.0	0	0.0	0.0	0	0	0	0	0	0.0	0	0	0	0	0.0	0.03	0.0	0	0.0	0	0	0	0	0.03	0	0.0	0	0	0	0.0	0.0	0	0	0	-0.02	0	0	0	0.0	0.0	0	0	0	0	0	0	0	0.02	-0.0	0.0	0.0	0	0	0.06	-0.02	0.0	0	0	-0.01	0.01	0.0	0	-0.08	0	0.05	0.0	0.0	0.0	-0.05	0	0.06	-0.02	0.0	0.0	0.02	0	0.0	0	0	0.0	0.0	-0.06	0	-0.02	0.0	1	0	0.0	-0.01	0	-0.02	0	0.0	-0.01	0	0.0	0	0	-0.01	0	-0.04	0	18	0	0.0	0.0	0	0.0	0	0.01	0.0	0	0.0	0.0	-0.08	0.0	0	0.0	0	0	0	0	-0.0	-0.01	0.02	0.0	0	0	0.0	0.0	0	0	0	-0.04	0	0.05	-0.01	100.0	0.01	0	0	0	0	0	0	0.0	0	0.0	-0.0	0	0.0	0	-0.01	-0.02	0.0	0	0.0	0	0.01	0.0	0	0	-0.0	0.0	0.01	0	0.0	0	0	0.03	0.0	0	0	0	0.07	0	0	0	0	1	0.0	0.0	0.0	0	0	0	-0.01	0	0.09	0.0	0.0	0.0	-0.04	-0.08	0	0	0.0	0	0	0	-0.04	0.0	-0.01	0	0	0.0	-0.02	0.0	0	0.0	0	0	0	0.0	0.01	0.0	0	0	0	0	0	0.0	0.01	3	0	-0.06	0	0.0	0.03	0	0	0.0	1	0.0	0.02	0.0	0	0	0	0	0	0	0	0	0	0.02	0.0	-0.02	0	0	-0.02	0.06	0.0	0	0	0	0	0	0.01	0	0	0.0	0.0	0	0.0	0	0	0	-0.01	0.0	-0.01	0	0	0.08	0.0	0.0	0	0	-0.04	0.0	0.0	0.0	0	0	0.02	0.0	0	0.03	0	0	0.0	0	0	0.0	0.06	-0.02	0.0	0	0.05	0.0	0.0	0.01	-0.05	-0.04	0	0	0.05	0	-0.0	0	0	-0.0	-0.02	0	-0.01	0.0	0.0	0	0	0	0.0	0	0.01	0.0	0.03	0	-0.05	0.0	0	0.0	0.01	0	0	0	0	0	0	-0.01	0	0	0.02	0	0	0	-0.01	0	-0.02	-0.05	0	1	0	0	0	0.0	0	0.0	0	0.0	0	0	0	0.0	0.0	0	-0.02	0.0	0.03	0	0.02	0.0	0	0	0	0	0.02	0.0	-0.04	0.0	0	0	0.0	0	0	1	0	0	0	1	0	0	0	0.0	0	0	1	0	0	0.05	0	0	0.0	0	-0.01	0.0	-0.0	0	0	-0.05	0.0	0	0	0.08	0.0	0.0	0	0.06	0	0.0	0	-0.01	0.0	0.0	0.0	0.0	0.0	-0.0	0.04	-0.02	0	0	-0.02	0	0	0	0	0	0	-0.02	0.03	-0.01	0.01	0.0	0	0.01	0.0	0	0.0	0	0.0	0	-0.04	0.0	0.0	0	MONDO	0.0	0	-0.01	0.04	-0.03	0	0.0	0	0	0	0.0	0	47	0.0	0.0	0	0	0	0.01	0	0	0	0	0	0	0.0	0	-0.02	-0.02	-0.05	0.05	0	0.04	0	0	0	0.05	0	0.0	0	0	0.01	0	0	0	-0.02	0.0	0	-0.02	0.01	0.05	-0.02	0	0.04	-0.01	0	0.02	0	0.0	0	0.0	0.0	0	0.0	0.03	-0.02	0	0	-0.0	0	0	0	0	0	0.0	0.0	0	-0.09	0	0.0	0	0	-0.01	0	0	0.0	0	0.04	-0.02	0	0	0	0	0.0	0.0	0.0	0.02	-0.03	-0.04	0.0	-0.06	-0.05	0	0.02	0	0.01	0	0	0.0	0.0	0.04	0.0	-0.02	0	0	0	0	0	0.04	0	0	0	0	-0.05	-0.03	0.0	0.0	0	1	0.0	0	0.0	0	0	0.0	0	0	0	0.0	0	-0.01	0	0	0	0.0	0.14	0	0.0	0	0	0	0	0	0	0	-0.06	0	0	0	0.0	0	0	-0.02	1	0	0.03	0	0.0	0.02	0	-0.01	0.0	0	0	0	0	0	0	0.03	0.0	0.01	0.0	-0.0	0.0	0.0	0.0	0.0	0	0.0	0	0	0.0	0	0	0	0	0	0	-0.02	0	-0.04	0	1	0	0.09	-0.09	0	0.0	0	0.01	0	0	0	-0.03	0	0	-0.02	0	0.02	-0.01	1	0	0.0	-0.02	0	0	0	0	0	0.0	0	0.04	0	-0.02	0	0	0	0.02	0.0	1.0	0	0.0	0	0	-0.02	0	0.0	0	0	0.06	0	0.0	0.02	0	0.0	-0.07	-0.01	0.0	0.0	0	-0.02	0	0.03	0	0.01	-0.04	0	0	0	0	0.0	0.01	0	-0.04	1	0.0	1	0	0.0	0	0.0	0.05	0.0	0	0.0	0.04	0	0.0	0.0	0	0	0	282.8	0	0	0	0.0	-0.02	0	0.0	-0.08	0.0	0	0	0	0	0.03	-0.04	0	0	0	0	-0.09	0	0.0	0	0	0.0	0	0.03	-0.0	0	0	0.04	0	-0.04	0	0.0	0.0	0	0	0	0	0	0	-0.01	0.01	0	0.0	0	0	0	0	0.05	0	0	0	0	0.0	0.0	0	0	0	0	0	0.0	0.0	0.0	0	0	0	-0.02	0	0	0.05	0	0.0	-0.07	-0.03	0.05	0	-0.0	0	-0.03	0.0	0	0	0	0	1	0	0.0	0	0	0	1	0.0	0	0	0	-0.03	0	0	0	0.0	0.0	0	0	0.0	0	0.0	0	-0.02	-0.09	0.0	0	0	0.02	0.0	0.0	0.01	-0.01	0	-0.03	0.0	0.02	0	0	0.03	-0.06	1	0	0.0	0.0	0	0.01	0	-0.04	-0.04	-0.04	0.0	0	0	0	0	0	0	-0.01	-0.0	0	0	0	0	0	0.0	-0.02	0.0	0.0	0.04	0	-0.01	0.0	0	0	0	-0.01	-0.01	0.01	0	0	0.0	0.0	0	0.0	0.0	0	0	0	0	1	0	-0.02	0	0.0	0	0.01	0.02	0	-0.0	0	0	-0.04	0	-0.02	0	-0.01	0.0	-0.03	0	0	-0.0	-0.02	0.04	0	0.0	-0.03	0	0.0	0.02	0.0	0.02	0.03	0	-0.06	0	-0.0	0	0	0	0	0	0	0	0	0	0.05	0.0	0	1	0	0	0	0	0	0	0	0	0	0	-0.04	0	-0.0	1	-0.03	0.02	-0.04	-0.0	0	0	0.03	0	0	0	0	0.0	0.0	0	0	0.03	0.0	0	0	0	0	0.0	0	0.0	0	0	0	0.0	0.02	0	0	0.0	-0.03	0	0	0.04	0	-0.01	0.01	0	0.0	0.01	0.01	0	0	0	0	0	0	0	0	0	0.0	0	0.0	0	0	0	-0.02	0.0	0	0.08	0	-0.04	0	0.06	0.05	0.0	0	0	0.0	0.06	0	0.0	0.0	-0.04	0	0	-0.0	0	0	0	-0.03	0.0	0.03	0	0	0	0	-0.08	0	-0.03	0.03	0.0	-0.04	0	0	0	0	0	0.04	-0.0	0	0.0	0.02	1	0	0.0	0.03	0	0.0	0	0	-0.01	0	0	0	0	0	0.0	0	0	0.0	0	0	0	0.04	0	0	1	0	0	0	0	0.0	-0.06	0	-0.01	0	0	-0.01	-0.09	0.01	0	0	0	0	0.0	0	0.01	0.01	0	0	0	0	0	0	0	0.0	0	0.0	0	0	0.06	0	0.0	0	0.0	0	0.06	0	0	0	0	0	0	0	0	0	0.06	0	0	0.03	0.02	0	0.0	0	0	-0.02	0	0.02	0	0	0.02	0.01	0	0	0	0	0.0	0	0.03	0	0	0.0	0.0	0.0	0.1	-0.04	0	0	0.02	0	-0.01	0	0.0	0.03	0	0	0	0	0	0	0	0	0.0	0	0	0.0	0	0	0.0	0.0	0	0	0.0	1	0	0.0	0.0	0.03	0.04	0.1	-0.0	0	-0.02	0.01	0	0	0.04	-0.03	0	0.0	0.01	0	0	0	0.0	-0.02	0	0.0	0	-0.0	-0.0	0.0	1	0	0.0	0	0	0	0	0	1	0	0	-0.06	0	-0.07	0	0	0.0	0	0.0	0.0	0	0	0	0	0.0	0.0	0	0	-0.03	0.0	0	-0.01	0	0.01	0	0	0	0.04	0.02	0.07	0.0	-0.0	0.0	0	0	3	0.0	0	0.0	-0.07	0.0	-0.02	0	0	0.0	0	0	0	0	0	0	0	0	0	0	0	0	0	-0.0	0	0	0.04	0.02	0.0	0	0	0.0	0	0	0	0	0.0	0	0	0	0.0	0	0.0	0.0	0	0.05	-0.0	-0.06	0	0	0	0.02	0	0	0	0	-0.07	0.0	0	0	0	0	0	0	0.01	-0.04	0.0	0	0.01	-0.03	0.0	0.03	0.0	0	0.0	0	-0.06	0.0	-0.02	-0.01	0.0	0	-0.03	0	0	0	-0.0	0	0	0	0	-0.0	0	0	0	-0.05	-0.02	0	0.0	0	-0.0	0.73	0.0	-0.06	0	0	0	0	0.0	0.0	0	0	0.0	0.02	0.0	0	0.02	-0.0	0.0	0	0	0	0	0.07	0	0	0	0	0	0.0	-0.04	0	0	-0.01	0.04	0	0	0.0	-0.01	0.0	-0.02	0.0	1	0	0.1	0	0.0	0	0	0	3	0	0.0	0	0	0	0.0	-0.0	0	1	0	0.0	0.0	0	0	0.06	0	0	0	-0.07	0.0	-0.03	0.02	-0.01	0.0	0	0	0.0	-0.01	0.0	0	0	0	0.0	0.05	0.0	0	0	0	0.0	0	0.0	-0.01	0.0	0	0	0	0	0	0	0	0.0	0	0.0	0	0.0	0	0	0	0.0	0	0	0.0	0	0.0	0	0	0	-0.01	0.02	0	0	0.01	-0.02	0	0.03	0	0	0	0	-0.04	0.1	0	-0.07	0	0.05	-0.0	0	0.0	0	0.02	0.0	0	0	0	1	0	0.0	0	0	0	0	0	0.0	0	0	0.0	0	0	0.05	0	0.0	0	1	0	0	0	0	0	0	0	0	-0.0	0	0	0.0	0	0.0	0	0	0	0	0	0	-0.05	0.0	0.0	-0.05	0	0	0	-0.0	0.0	0.0	0	0	-0.04	0	-0.01	-0.01	-0.06	0.0	0	0.0	0.0	0	0.0	0	0.03	0.06	1	0	0	0	0.0	0.0	0.02	0	0.0	0	0.0	0	1	0	0	0	0.04	-0.02	0.0	0.0	0	0.0	-0.0	0	0	0	0	1	0	0	0	-0.01	0.03	0	0	1	0	0.0	0.02	0	0	0	0	0	3	0.01	0	0	-0.05	0.0	0.02	0	0.0	0.0	0	0.03	0	0	0	0.04	0.01	0	0.03	0	0	0	-0.03	0.0	0.0	0	0	0.0	0	0	1	0	0	0	0	0	0	0	0	0	0	0	0.0	0.0	0.02	0	0	0	0	0.02	-0.0	0	0	-0.0	0.0	0	0.0	0.0	0	0	3	-0.02	0	0	0	0	0.0	0.0	0	0	0	-0.02	0.02	0.0	1	0	0.05	0	3	0	-0.02	0	0	0	0.01	0	0.0	0	0	0	0.06	0	0	0	-0.03	0	0	0	-0.02	0	0	0	0	0.0	0	0	0.0	-0.01	0	0	0.04	0.07	0.0	0	0	0.01	0	0	0	0	0.0	0	0.0	0.08	0.03	4.0	0	1	-0.02	0.02	0	0.0	0	0	0	0	0.0	0	0.0	0	0.02	0	0	0	0	0	0.04	0	0	0	0	0	0.01	0	0.0	0	0	0	0.0	0.73	0.01	0.0	0	0	0	0	0	0	0	0.03	0.0	0.03	0	0.0	-0.1	0.0	-0.05	0.01	-0.01	-0.06	0.0	0	0	0	0	0.0	-0.01	0.0	0.0	0	0.0	0	0	-0.04	0	0.0	0	0.0	0.0	0	0	0	-0.01	-0.01	0	0	-0.04	0	0.0	0	0.0	0	0	0	0	0.0	0.0	-0.03	0	0	0	0	-0.03	0.0	0.03	0	0	0.0	-0.0	0	0	0.03	0.0	0.0	0	0	0	0	0.05	0.0	0	0	0	0.03	0	0	0.01	0.01	0.0	0.02	0	0	0.0	0	0.07	0.06	0.0	0	0	0	0	0	0	0	0.0	0	0.08	0.0	0	-0.02	0	0	0.0	0	0	0	0.0	0.01	0.0	0.01	0	0	0	0	0	0.01	0	0	0	-0.0	0	0	0	0	0	0.0	0.0	0.0	0	0	0	0.0	0	0	0.0	0	0	0	0	0	0	-0.02	-0.07	0	0	-0.04	0.0	0.0	0	1	0	0.0	0	0	0	0	0	0.0	0.0	0.07	0.0	0	0	0	0	0	-0.07	0.02	0	0	0	0	0	0	0.0	0	0.0	0	-0.35	-0.04	1	0	0	-0.04	0	0	0.0	-0.01	0.03	0	-0.01	0.0	0	0	0	0	0.0	0.0	0	0	-0.09	0.0	-0.01	0.0	0.0	-0.02	-0.04	0	1	0	-0.02	1	0.0	-0.06	-0.07	0	0	0.0	0.01	0.0	0	0.01	0.0	0	0.0	-0.1	0	0.0	-0.02	0.0	0	-0.03	0.0	1	0	0	0.0	0	0.0	0	0	0.0	0	0	0	0	0	-0.02	0	0.07	0	0	0.02	0.0	0	0	0.05	0.02	0.02	0.0	0	0	0	0	0.01	0	-0.02	0.0	0.0	-0.02	0	0.0	3	0	0.0	-0.08	1	0.0	0	-0.04	0	0	0	0	-0.0	0.01	0.0	0	0.03	0.01	0.0	0	0	0.02	-0.01	-0.01	0.0	0	0	0.0	-0.01	0	0	0.0	0.0	0.73	0	0	1	0	0	0	0	0.01	0	0.02	0	0	0.0	0.0	0	0	0	0	0.01	-0.08	-0.04	0.03	0.0	0	0	-0.04	-0.04	0	0	0.02	0.0	0	-0.05	0	0	0	-0.0	0	0	0	0	0	0	-0.02	0	-0.06	0	0	0.01	0.03	0.0	0.0	0	-0.03	-0.03	0.01	0.01	0	0	0	0	0	0	0	0.0	0	0.01	-0.02	0	1	0	0.01	0.0	0	0	0.0	0	0	-0.01	-0.01	0.0	-0.02	0.0	0	0	0.0	0	0.01	0	0	0.0	0	0	0	0	0.04	0.01	0.0	0.0	0.05	0.04	0	1	0.02	0.0	0	-0.07	0.0	-0.04	0.0	0	0	0	0	0	0.0	-0.03	0	0	0.0	-0.0	0.0	0	0.0	0	0	0.01	-0.05	0	0	-0.01	0	0.0	0	0.04	0	-0.03	0	0.0	0	0	0	0	0	0	0.05	-0.06	0	0.01	0	0	0	0	-0.06	0.02	0	0.0	0.0	0	0	0	-0.03	0	0	1	0	0	0.04	0.05	0.01	0	-0.03	0.01	0	0.01	0.0	0.0	0	0	0.0	0	-0.0	0.0	0.0	-0.06	0.05	-0.05	0.0	0	-0.0	0	0.03	0	0	0	0.1
progressive hearing impairment	0	0	0.0	0	0.0	0.05	0	0.02	0	0	0	-0.08	0	0.0	0	0	0.02	0.0	0.0	-0.03	0.0	0	-0.0	0	0	0.0	0.02	0	0	0.02	0.03	0	0	0	0	0	0	0	0	0	0.07	0	0.0	-0.07	-0.03	0	-0.03	0.07	0.06	0.0	0.0	0	-0.04	-0.01	0	0.04	0.0	-0.04	0	0	0	1	-0.01	0.03	0.0	0	0	0	0	0	0	0	0	0.0	0	0.01	0	0.0	-0.03	0.0	0.0	0	0	0	0	0	0.05	0	-0.0	0.02	0	0	0.0	0	0.03	0	0	0	0.0	-0.02	0	0.03	0.0	0.0	0	-0.06	0	0.0	0.0	0	0	0.0	0	0.02	0.03	-0.05	0	0.05	0	0.01	0	0	0.0	0.0	0	0	0	-0.04	0.02	0	0.0	-0.03	-0.06	0.0	0.03	0	0	0.0	0	0	0	0.0	0	-0.05	0	0.02	0.0	0	0	0.03	0	0	0.0	0	0.03	0	0.0	-0.03	0	0	0.0	0	0	0.0	0	0	0.0	0.0	0	0	0	0.04	0.01	0	0	0	0	0	0	0	0	0.0	0	0.0	-0.03	0.01	0	0	0	0.0	0	0.01	0	-0.02	0	0.0	0	0	0.06	0.04	0.0	0	-0.0	0.0	0.0	0	0	0.0	0.02	0	0	0.05	0	0	0	0	0	0	0	0	0	0	0	0.03	0	0	0	-0.04	0.02	0	0.0	0	0.0	0.0	0	-0.03	0.02	-0.06	0.0	0	0	0	0	0	0	-0.0	0	0	-0.0	-0.0	0.0	0	-0.0	0.0	0.01	0	0	0	0	0.0	0	0	0.25	0.01	-0.02	0.0	0.0	0.0	0	-0.04	0	0.0	0	0	0	-0.0	0.0	0	0	0	0.0	0	-0.01	0	-0.01	0.0	0	0	0	0.0	0	0	-0.06	0.01	0	0	0.0	0.0	0	0.03	0	0	0.0	0	0	-0.02	0	0	0	0	0.0	0	0	0.0	0	0	-0.08	0	0	0.01	0.01	0	-0.01	0	0	0.02	0	-0.01	0	0.0	0.0	0	0	0	0.0	0	0.0	0	0	0	0.0	0	0.0	0	0.02	-0.01	0	0	0.04	0.0	0	0	0	0	0.0	3	0.06	0.0	0	0	0	0.0	-0.0	-0.01	0	0.02	0	0.0	-0.04	0	0.02	0	0	0.08	0.06	0	0	-0.01	0	-0.04	0	0	0	0	0	0	-0.01	0	0.05	0.0	0.0	-0.03	0.0	0	-0.01	0.0	0	0	0	0	0	0	0	0	-0.02	0	0	0	0	0	0	0.0	0	0.0	0	0	0	-0.02	-0.01	0.0	-0.07	0	0.02	0	0.0	0	0.05	-0.0	-0.0	0	-0.04	0	0	0.01	-0.04	0.05	0.0	0.0	0	0	0	-0.01	0.0	0	0.0	0	0.0	-0.01	0	0.03	0	0.08	0	0	0	0	0	0	-0.01	-0.01	0	0	0	0	-0.0	0.0	0	0.03	0	0	0	0.05	0.0	0	0.0	0	0	0	0	0.0	0.0	0	-0.05	0.0	0.01	0.0	0.0	0	0.0	0	0	0	0.0	0	-0.02	0	0	0	-0.01	0	0	0	0	-0.02	-0.11	0	0	0	-0.09	-0.02	0	0.0	0.0	0	0	0	0.0	0.0	0	0	0	0	0.05	0	-0.0	0	0.0	0	0.0	0.08	0.0	-0.02	0	0	0	0.0	0.02	-0.02	0	0	0	0	0	0	0	0.0	0	0	0	0	0	0	0.0	0.03	0	0	16	0	0	0	0.0	0	0	0	0.0	0.0	0.0	0	0	0	0	-0.02	0.0	0	0.0	-0.05	0	0	0.04	-0.03	0	0	0.0	0	0.0	0.0	-0.0	0	0	0	0	0	0	0	0	-0.05	0	0	0.0	0	0	0	0	0	0.0	0	0.02	0.0	0.02	0	0.0	0	-0.03	0	0.0	0	0	0	0	0	0.0	-0.01	0	0	-0.01	0	0	0	0.0	0.0	0	0	0	0	0.0	0	-0.04	0	-0.05	0	0	0.02	-0.02	-0.04	0.06	0.0	0	-0.02	0	-0.01	0	0.0	0	0	0.0	0.0	0	0.0	0.0	-0.02	-0.0	0	0	0.0	0	-0.04	0.03	0.0	0	0.01	0.0	0	0.01	0.0	-0.03	-0.02	0.0	-0.01	0.0	-0.0	0	0	0.03	0	0	0	0.0	-0.02	0.0	0	0.0	0	0	0.0	0	0.0	0.0	0	0.0	0	0.0	0.0	0	0	0	0	0	0.0	0	0	0	0	0.0	-0.02	0.0	0	0.0	0	0	0	0	0.01	0	0.0	0	0	0	0.0	0.0	0	0	0	0.04	0	0	0	0.0	0.0	0	0	0	0	0	0	0	0.03	0.01	0.0	0.0	0	0	0.03	0.06	0.0	0	0	0.02	0.01	0.0	0	-0.04	0	-0.01	0.0	0.0	-0.01	0.08	0	0.0	0.03	0.0	0.0	-0.02	0	0.0	0	0	0.0	0.08	-0.01	0	-0.01	0.0	0	0	0.0	0.04	0	-0.01	0	0.0	-0.01	0	0.0	0	0	0.03	0	-0.02	0	3	0	0.0	0.0	0	0.0	0	0.04	0.0	0	0.0	1.0	0.03	0.0	0	0.0	0	0	0	0	0.06	-0.02	0.03	0.0	0	0	0.0	0.0	0	0	0	-0.04	0	-0.05	0.02	20.0	0.01	0	0	0	0	0	0	0.0	0	0.0	-0.02	0	0.0	0	0.05	0.02	0.0	0	0.0	0	-0.0	0.0	0	0	-0.0	0.0	0.02	0	0.0	0	0	0.03	0.0	0	0	0	-0.03	0	0	0	0	0	0.0	0.0	0.0	0	0	0	0.02	0	-0.02	0.0	0.0	0.0	-0.06	0.03	0	0	0.0	0	0	0	0.03	0.0	0.01	0	0	0.0	0.05	0.0	0	0.0	0	0	0	0.0	0.04	0.0	0	0	0	0	0	0.0	-0.03	1	0	0.03	0	0.0	-0.05	0	0	0.0	0	0.0	0.05	0.0	0	0	0	0	0	0	0	0	0	-0.04	-0.01	0.02	0	0	-0.04	-0.02	0.0	0	0	0	0	0	-0.05	0	0	0.0	0.0	0	0.0	0	0	0	0.02	0.0	0.0	0	0	-0.03	0.0	0.0	0	0	0.02	0.0	0.0	-0.01	0	0	0.03	0.0	0	-0.0	0	0	0.0	0	0	0.0	0.04	-0.01	0.0	0	-0.01	0.0	0.0	-0.02	-0.02	0.03	0	0	-0.05	0	0.03	0	0	-0.07	0.04	0	0.03	0.0	0.0	0	0	0	0.0	0	-0.04	0.0	-0.01	0	-0.0	0.0	0	0.02	0.07	0	0	0	0	0	0	-0.09	0	0	-0.03	0	0	0	-0.03	0	-0.02	0.0	0	0	0	0	0	0.0	0	0.0	0	0.0	0	0	0	0.0	0.0	0	0.02	0.0	0.0	0	-0.0	0.0	0	0	0	0	0.02	0.04	0.07	0.0	0	0	0.0	0	0	0	0	0	0	0	0	0	0	0.0	0	0	0	0	0	0.02	0	0	0.0	0	0.03	0.0	0.03	0	0	-0.02	0.0	0	0	0.01	0.0	0.0	0	-0.02	0	0.0	0	-0.01	0.0	0.0	0.0	-0.02	0.0	0.01	0.0	-0.06	0	0	-0.01	0	0	0	0	0	0	-0.03	0.01	0.0	-0.01	0.0	0	0.08	0.0	0	0.0	0	0.0	0	0.0	0.0	0.0	0	HP	0.0	0	0.01	0.01	0.02	0	0.0	0	0	0	0.0	0	15	0.0	0.0	0	0	0	-0.04	0	0	0	0	0	0	0.0	0	0.01	-0.05	0.03	0.02	0	-0.01	0	0	0	0.11	0	0.0	0	0	-0.03	0	0	0	-0.09	0.0	0	0.03	-0.05	-0.01	0.08	0	0.09	0.01	0	-0.0	0	0.0	0	0.0	0.0	0	0.0	-0.01	0.04	0	0	0.02	0	0	0	0	0	0.0	0.0	0	0.03	0	0.0	0	0	-0.0	0	0	0.0	0	0.04	-0.08	0	0	0	0	0.0	0.0	0.0	-0.02	0.02	0.04	0.0	-0.03	-0.07	0	-0.0	0	0.08	0	0	0.0	0.0	0.0	0.0	-0.03	0	0	0	0	0	-0.02	0	0	0	0	0.01	0.01	0.0	0.0	0	0	0.0	0	0.0	0	0	0.0	0	0	0	0.0	0	-0.0	0	0	0	0.0	-0.05	0	0.0	0	0	0	0	0	0	0	-0.08	0	0	0	0.0	0	0	-0.07	0	0	0.03	0	0.0	-0.01	0	0.02	0.0	0	0	0	0	0	0	0.01	-0.01	0.02	0.0	0.02	0.0	0.0	0.0	0.0	0	0.0	0	0	0.0	0	0	0	0	0	0	-0.03	0	0.01	0	0	0	-0.04	0.03	0	0.0	0	0.01	0	0	0	-0.02	0	0	-0.01	0	0.06	-0.03	0	0	0.0	0.01	0	0	0	0	0	0.0	0	-0.03	0	-0.05	0	0	0	0.04	0.0	1.0	0	0.0	0	0	0.0	0	0.0	0	0	0.0	0	0.0	-0.04	0	0.0	-0.04	-0.03	0.0	0.0	0	0.01	0	-0.01	0	-0.03	0.05	0	0	0	0	0.0	0.06	0	0.01	0	0.0	0	0	0.0	0	0.0	-0.06	0.0	0	0.0	-0.01	0	0.0	0.0	0	0	0	0.0	0	0	0	0.0	-0.04	0	0.0	0.02	0.0	0	0	0	0	-0.08	-0.01	0	0	0	0	-0.1	0	0.0	0	0	-0.01	0	-0.02	0.01	0	0	0.01	0	-0.02	0	0.0	0.0	0	0	0	0	0	0	0.03	0.03	0	0.0	0	0	0	0	0.0	0	0	0	0	0.02	0.0	0	0	0	0	0	0.0	0.0	0.0	0	0	0	-0.01	0	0	-0.03	0	0.0	-0.04	-0.03	0.02	0	0.01	0	0.06	0.0	0	0	0	0	0	0	0.0	0	0	0	0	0.0	0	0	0	0.04	0	0	0	0.0	0.0	0	0	0.0	0	0.0	0	0.06	0.02	0.0	0	0	-0.03	0.0	0.0	0.01	0.02	0	-0.03	0.0	-0.03	0	0	-0.01	0.05	0	0	0.0	0.0	0	0.02	0	0.03	0.01	-0.02	0.0	0	0	0	0	0	0	-0.08	-0.04	0	0	0	0	0	0.0	-0.05	0.0	0.05	0.02	0	0.01	0.0	0	0	0	0.05	-0.02	0.03	0	0	0.0	0.0	0	0.0	0.0	0	0	0	0	0	0	0.0	0	0.0	0	0.05	-0.03	0	-0.0	0	0	-0.03	0	0.03	0	0.01	0.0	0.04	0	0	0.01	-0.01	-0.01	0	-0.03	-0.03	0	-0.03	-0.0	0.0	0.03	0.01	0	0.01	0	-0.03	0	0	0	0	0	0	0	0	0	-0.01	0.0	0	5	0	0	0	0	0	0	0	0	0	0	-0.07	0	0.04	0	-0.0	0.02	0.07	0.03	0	0	0.05	0	0	0	0	0.0	0.0	0	0	-0.0	0.0	0	0	0	0	-0.04	0	0.0	0	0	0	0.0	-0.01	0	0	0.0	-0.05	0	0	0.04	0	0.01	-0.01	0	0.0	-0.02	-0.03	0	0	0	0	0	0	0	0	0	0.0	0	0.0	0	0	0	-0.01	0.0	0	0.02	0	0.13	0	0.16	-0.0	0.0	0	0	0.0	0.01	0	0.0	0.0	-0.05	0	0	0.0	0	0	0	0.04	0.0	0.02	0	0	0	0	0.05	0	0.01	0.02	0.0	-0.05	0	0	0	0	0	-0.01	0.02	0	0.0	0.0	0	0	0.0	-0.07	0	0.0	0	0	0.03	0	0	0	0	0	0.0	0	0	0.0	0	0	0	0.01	0	0	0	0	0	0	0	0.0	-0.02	0	0.0	0	0	0.03	0.03	-0.03	0	0	0	0	0.0	0	-0.09	-0.08	0	0	0	0	0	0	0	0.0	0	0.0	0	0	0.01	0	0.0	0	0.0	0	-0.03	0	0	0	0	0	0	0	0	0	0.0	0	0	-0.01	0.05	0	0.0	0	0	0.03	0	-0.02	0	0	0.04	0.04	0	0	0	0	0.0	0	-0.02	0	0	0.0	0.0	0.0	-0.02	0.02	0	0	0.0	0	0.04	0	0.0	-0.0	0	0	0	0	0	0	0	0	80.0	0	0	0.0	0	0	0.05	0.0	0	0	0.0	0	0	0.0	0.0	0.04	-0.02	-0.04	0.0	0	0.03	-0.02	0	0	-0.0	-0.07	0	0.01	-0.01	0	0	0	0.0	0.02	0	0.0	0	0.0	0.04	0.0	0	0	0.0	0	0	0	0	0	0	0	0	-0.02	0	0.04	0	0	0.0	0	0.0	0.0	0	0	0	0	0.0	0.0	0	0	-0.06	0.0	0	-0.06	0	-0.01	0	0	0	-0.06	0.02	-0.08	0.0	-0.04	0.0	0	0	4	0.0	0	0.0	0.03	0.0	-0.01	0	0	-0.02	0	0	0	0	0	0	0	0	0	0	0	0	0	0.01	0	0	0.03	-0.04	0.0	0	0	0.0	0	0	0	0	0.0	0	0	0	0.0	0	0.0	0.0	0	0.07	0.02	0.02	0	0	0	-0.02	0	0	0	0	0.0	0.0	0	0	0	0	0	0	-0.05	0.0	0.0	0	0.0	-0.0	0.0	-0.03	0.0	0	0.0	0	-0.01	0.0	0.01	0.0	0.0	0	-0.02	0	0	0	0.02	0	0	0	0	0.04	0	0	0	-0.01	-0.01	0	0.0	0	0.06	0.07	0.0	-0.02	0	0	0	0	0.0	0.0	0	0	0.0	0.06	0.0	0	0.01	0.01	0.0	0	0	0	0	0.02	0	0	0	0	0	0.0	0.02	0	0	0.02	0.05	0	0	0.0	-0.0	0.0	-0.03	0.0	0	0	0.01	0	0.0	0	0	0	0	0	0.0	0	0	0	0.0	0.06	0	0	0	0.0	0.0	0	0	0.01	0	0	0	-0.0	0.0	-0.0	-0.01	-0.04	0.0	0	0	0.0	0.01	0.0	0	0	0	0.0	-0.03	0.0	0	0	0	0.0	0	0.0	0.03	0.0	0	0	0	0	0	0	0	0.0	0	0.0	0	0.0	0	0	0	0.0	0	0	0.0	0	0.0	0	0	0	-0.01	-0.03	0	0	0.01	-0.02	0	0.03	0	0	0	0	-0.05	0.04	0	-0.03	0	0.0	0.04	0	0.0	0	-0.07	0.0	0	0	0	0	0	0.0	0	0	0	0	0	0.0	0	0	0.0	0	0	0.02	0	0.04	0	0	0	0	0	0	0	0	0	0	-0.01	0	0	0.0	0	0.0	0	0	0	0	0	0	-0.02	0.0	0.0	-0.02	0	0	0	-0.02	0.0	0.0	0	0	-0.03	0	-0.02	-0.05	-0.02	0.0	0	-0.12	0.0	0	0.0	0	-0.02	0.02	0	0	0	0	0.0	0.0	-0.08	0	0.0	0	0.0	0	0	0	0	0	0.08	-0.01	0.0	0.0	0	0.0	0.01	0	0	0	0	0	0	0	0	0.02	0.08	0	0	0	0	0.0	0.02	0	0	0	0	0	2	0.01	0	0	-0.02	0.0	0.02	0	0.0	0.0	0	0.06	0	0	0	-0.01	0.01	0	0.0	1	0	0	-0.01	0.0	0.0	0	0	0.0	0	0	0	0	0	0	0	0	0	0	0	0	0	0	0.0	-0.02	-0.03	0	0	0	0	0.07	-0.08	0	0	-0.0	0.0	0	0.0	0.0	0	0	5	-0.05	0	0	0	0	-0.02	0.0	0	0	0	0.03	0.02	0.0	0	0	-0.03	0	5	0	-0.02	0	0	0	0.04	0	0.0	0	0	0	-0.11	0	0	0	-0.03	0	0	0	0.04	0	0	0	0	0.0	0	0	0.0	0.0	0	0	-0.07	0.06	0.0	0	0	0.05	0	0	0	0	0.0	0	0.0	-0.01	-0.08	3.2	0	0	-0.04	-0.07	0	0.0	0	0	0	0	0.0	0	-0.04	0	0.05	0	0	0	0	0	-0.01	0	0	0	0	0	0.03	0	-0.05	0	0	0	0.0	0.34	-0.01	0.0	0	0	0	0	0	0	0	-0.02	0.0	0.04	0	0.0	0.02	0.0	-0.0	0.02	0.0	-0.06	0.0	0	0	0	0	0.0	-0.03	0.0	0.0	0	0.0	0	0	-0.04	0	0.0	0	0.0	0.0	0	0	0	-0.04	0.01	0	0	-0.04	0	0.0	0	0.02	0	0	0	0	0.0	0.0	0.03	0	0	0	0	0.04	0.0	-0.01	0	0	0.0	0.02	0	0	-0.1	0.0	0.0	0	0	0	0	-0.02	0.0	0	0	0	0.0	0	0	0.0	-0.02	0.0	-0.02	0	0	0.02	0	-0.02	-0.01	0.0	0	0	0	0	0	0	0	0.0	0	-0.05	0.0	0	0.03	0	0	0.0	0	0	0	0.0	0.01	0.0	-0.01	0	0	0	0	0	-0.02	0	0	0	0.05	0	0	0	0	0	0.0	0.0	0.0	0	0	0	0.0	0	0	0.0	0	0	0	0	0	0	0.04	0.06	0	0	-0.07	0.0	0.0	0	0	0	0.0	0	0	0	0	0	0.0	0.0	-0.05	0.0	0	0	0	0	0	-0.02	0.03	0	0	0	0	0	0	0.34	0	0.0	0	-0.3	-0.03	0	0	0	-0.01	0	0	0.0	0.07	-0.02	0	-0.1	0.0	0	0	0	0	0.0	0.0	0	0	-0.0	4.0	0.01	0.0	0.0	-0.02	-0.01	0	0	0	-0.02	4	0.0	0.06	-0.02	0	0	0.0	-0.01	0.0	0	-0.0	0.0	0	0.0	-0.03	0	0.0	-0.03	0.0	0	0.01	0.0	0	0	0	0.0	0	0.0	0	0	0.0	0	0	0	0	0	-0.0	0	0.01	0	0	0.0	0.0	0	0	0.03	-0.03	0.01	0.0	0	0	0	0	0.0	0	-0.02	0.03	0.03	0.04	0	0.0	1	0	0.0	0.03	0	0.0	0	-0.04	0	0	0	0	-0.05	0.05	0.0	0	-0.0	0.04	0.0	0	0	0.01	0.0	0.0	0.0	0	0	0.0	-0.03	0	0	0.0	0.0	0.0	0	0	1	0	0	0	0	0.01	0	-0.04	0	0	0.0	0.0	4	0	0	0	-0.09	-0.06	0.06	0.0	0.0	0	0	0.05	-0.0	0	0	-0.06	0.0	0	0.03	0	0	0	0.03	0	0	0	0	0	0	-0.03	0	-0.01	0	0	-0.0	-0.02	0.0	0.0	0	0.02	0.05	-0.01	0.05	0	0	0	0	0	0	0	0.0	0	0.0	0.0	0	0	0	-0.01	0.0	0	0	0.0	0	0	-0.02	-0.01	0.0	-0.0	0.0	0	0	0.0	0	0.02	0	0	0.0	0	0	0	0	0.01	0.03	0.0	0.02	-0.02	0.02	0	0	-0.02	0.0	0	-0.04	0.0	-0.01	0.0	0	0	0	0	0	0.0	0.04	0	0	0.0	0.03	0.0	0	0.0	0	0	-0.01	0.05	0	0	-0.14	0	0.0	0	0.02	0	0.03	0	0.0	0	0	0	0	0	0	0.04	-0.06	0	0.03	0	0	0	0	0.03	0.02	0	0.0	0.0	0	0	0	-0.0	0	0	2	0	0	0.04	0.01	0.03	0	0.04	0.02	0	0.02	0.0	0.0	0	0	0.0	0	0.03	0.0	0.0	-0.04	0.01	0.04	0.0	0	0.01	0	-0.02	0	0	0	0.1
idiopathic bronchiectasis	0	0	0.0	0	0.0	-0.0	0	0.02	0	0	0	0.01	0	0.0	0	0	0.01	0.0	0.0	0.06	0.0	0	0.04	0	0	0.0	-0.01	0	0	-0.02	-0.01	0	0	0	0	0	0	0	5	0	0.01	0	20.62	-0.01	-0.0	0	0.06	-0.02	-0.01	0.01	0.0	0	0.01	-0.03	0	-0.01	0.04	0.03	0	0	0	1	-0.01	-0.04	0.0	0	1	0	0	0	0	0	0	0.0	0	-0.02	0	0.0	0.09	0.0	0.0	0	0	0	0	0	-0.02	0	-0.01	0.05	0	0	0.0	0	-0.04	0	0	0	0.0	0.03	0	0.0	0.04	0.0	0	-0.01	0	0.0	0.0	0	0	0.0	0	0.01	0.03	-0.03	0	-0.08	0	-0.0	0	0	0.0	0.0	0	0	0	0.03	-0.06	0	0.0	0.02	-0.0	0.0	0.03	0	0	0.0	0	0	0	0.0	0	-0.03	0	0.06	-0.04	0	0	-0.06	0	0	0.0	0	0.01	0	0.0	-0.01	0	0	0.0	0	0	0.0	0	0	0.0	0.0	0	0	0	-0.08	-0.02	0	0	0	0	0	0	0	0	0.0	0	0.0	-0.1	-0.03	0	0	0	0.0	0	0.03	0	0.0	0	-0.07	0	0	0.02	0.04	0.0	0	-0.01	0.0	0.0	0	0	0.0	-0.01	0	0	-0.06	0	0	0	0	0	0	0	0	0	0	165	0.02	0	0	0	0.0	-0.03	0	0.0	0	0.0	0.0	0	-0.04	-0.05	0.0	0.0	0	0	3489	0	0	0	-0.01	0	0	-0.01	0.07	-0.02	0	0.01	0.0	0.07	0	0	0	0	0.03	0	0	0.05	0.05	0.02	1.0	0.0	-0.02	0	0.03	0	0.0	0	0	0	-0.02	0.0	0	0	0	0.0	0	0.0	0	0.03	0.0	0	0	0	0.0	0	0	0.03	0.04	0	0	0.02	0.0	0	0.03	0	0	0.0	0	0	-0.02	0	0	0	0	0.0	0	0	0.0	0	0	0.05	0	0	-0.01	0.02	0	-0.0	0	0	-0.0	0	-0.03	0	0.0	0.0	0	0	0	0.0	0	0.0	0	0	0	0.0	0	0.0	0	-0.06	-0.04	0	0	0.02	0.0	0	0	0	0	0.05	11	0.01	0.0	0	0	0	0.0	-0.0	0.01	0	0.04	0	0.0	0.0	0	-0.02	0	0	0.06	0.04	0	0	-0.09	0	-0.02	0	0	0	0	0	0	0.0	0	0.05	0.0	0.0	0.02	0.0	0	-0.02	0.0	0	0	0	0	0	0	0	0	-0.0	0	0	0	0	0	0	0.0	0	0.0	0	0	0	0.01	-0.08	0.0	-0.02	0	-0.07	0	0.0	0	0.0	0.02	-0.0	0	0.03	0	0	0.05	-0.01	-0.03	0.0	0.0	0	0	0	-0.06	0.0	0	0.0	0	0.0	0.0	0	0.02	0	0.02	0	0	0	0	0	0	0.02	-0.01	0	0	0	0	0.02	0.0	0	-0.0	0	0	0	0.02	0.0	0	0.03	0	0	0	0	0.0	0.0	0	0.01	0.0	-0.02	0.0	0.0	0	0.0	0	0	0	0.0	0	-0.06	0	0	0	-0.02	0	0	0	0	-0.05	-0.05	0	0	0	0.0	-0.03	0	0.0	0.0	0	0	0	0.0	0.0	0	0	0	0	0.03	0	0.01	0	0.0	0	0.0	0.01	0.0	0.02	0	0	0	0.0	-0.06	0.02	0	0	0	0	0	0	0	0.0	0	0	0	0	0	0	0.0	0.01	0	0	309	0	0	0	0.0	0	0	0	0.0	0.0	0.0	0	0	0	0	-0.04	0.0	0	0.0	0.07	0	0	-0.04	-0.01	0	0	0.0	0	0.0	0.0	-0.03	0	0	0	0	0	0	0	0	0.02	0	0	0.0	0	0	0	0	0	0.0	0	-0.02	0.0	-0.01	0	0.0	0	-0.06	0	0.0	0	0	0	0	0	-0.01	0.06	0	0	0.03	0	0	0	0.0	0.0	0	0	0	0	0.0	0	-0.04	0	-0.01	0	0	-0.04	-0.08	-0.01	-0.03	0.0	0	0.03	0	0.02	0	0.0	0	0	0.0	0.0	0	0.0	0.0	0.02	-0.03	0	0	0.0	0	0.06	-0.02	0.0	0	0.04	0.0	0	-0.0	0.0	-0.04	-0.03	0.0	-0.07	0.0	0.04	0	0	-0.03	0	0	0	0.0	-0.05	0.0	0	0.0	0	0	0.0	0	0.0	0.0	0	0.0	0	0.0	0.0	0	0	0	0	0	0.0	0	0	0	0	0.0	0.03	0.0	0	0.0	0	0	0	0	-0.0	0	0.0	0	0	0	0.0	0.0	0	0	0	-0.06	0	0	0	0.0	0.0	0	0	0	0	0	0	0	0.04	0.01	0.0	0.0	0	0	0.01	0.03	0.0	0	0	0.02	0.01	0.0	0	-0.02	0	0.01	0.0	0.0	0.03	0.04	0	0.0	-0.01	0.0	0.0	0.01	0	0.0	0	0	0.0	-0.03	-0.04	0	0.03	0.0	0	0	0.0	-0.09	0	-0.02	0	0.0	0.06	0	0.0	0	0	0.01	0	-0.0	0	11	0	0.0	0.0	0	0.0	0	-0.05	0.0	0	0.0	0.12	-0.01	0.0	0	0.0	0	0	0	0	-0.04	0.02	-0.06	0.0	0	0	0.0	0.0	0	0	0	-0.02	0	-0.05	0.02	4.15	0.06	0	0	0	0	0	0	0.0	0	0.0	0.0	0	0.0	0	0.03	-0.0	0.0	0	0.0	0	-0.01	0.0	0	0	-0.01	0.0	0.01	0	0.0	0	0	0.08	0.0	0	0	0	-0.01	0	0	0	0	0	0.0	0.0	0.0	0	0	0	0.01	0	0.01	0.0	0.0	0.03	-0.02	-0.03	0	0	0.0	0	0	0	-0.02	0.0	-0.03	0	0	0.0	-0.01	0.0	0	0.0	0	0	0	0.0	-0.01	0.0	0	0	0	0	0	0.0	-0.07	8	0	-0.01	0	0.0	0.03	0	0	0.0	0	0.0	0.06	0.0	0	0	0	0	0	0	0	0	0	-0.03	0.01	0.04	0	0	0.05	-0.01	0.0	0	0	0	0	0	-0.02	0	0	0.0	0.0	0	0.0	0	0	0	-0.02	0.0	-0.04	0	0	-0.05	0.0	0.0	0	0	-0.07	0.0	0.0	0.02	0	0	0.02	0.0	0	0.02	0	0	0.0	0	0	0.0	-0.04	0.0	0.0	0	0.03	0.0	0.0	-0.02	-0.02	-0.03	0	0	-0.03	0	0.06	0	0	-0.01	-0.02	0	-0.02	0.0	0.0	0	0	0	0.0	0	0.01	0.0	-0.01	0	-0.0	0.0	0	-0.0	-0.04	0	0	0	0	0	0	0.0	0	0	-0.04	0	0	0	-0.0	0	-0.04	0.0	0	0	0	0	0	0.0	0	0.0	0	0.0	0	0	0	0.0	0.0	0	-0.01	0.0	0.03	0	-0.0	0.0	0	0	0	0	0.0	-0.01	-0.0	0.0	0	0	0.0	0	0	0	0	0	0	0	0	0	0	0.0	0	0	0	0	0	0.03	0	0	0.0	0	0.01	0.04	-0.0	0	0	-0.02	0.0	0	0	-0.0	0.0	0.0	0	-0.0	0	0.0	0	0.03	0.0	0.0	0.0	-0.05	0.0	-0.02	0.0	0.03	0	0	0.02	0	0	0	0	0	0	0.01	0.06	-0.01	0.01	0.0	0	0.02	0.0	0	0.0	0	0.0	0	-0.03	0.0	0.0	0	MONDO	0.0	0	0.05	0.06	0.0	0	0.0	0	0	0	0.0	0	32	0.0	0.0	0	0	0	-0.01	0	0	0	0	0	0	0.0	0	-0.04	-0.05	-0.01	0.0	0	-0.02	0	0	0	0.08	0	0.0	0	0	0.03	0	0	0	-0.04	0.0	0	-0.01	-0.01	-0.03	-0.02	0	0.01	0.03	0	-0.01	0	0.0	0	0.0	0.0	0	0.0	0.02	-0.0	0	0	0.04	0	0	0	0	0	0.0	0.0	0	-0.0	0	0.0	0	0	0.04	0	0	0.0	0	0.1	-0.09	0	0	0	0	0.0	0.0	0.0	0.04	-0.04	0.06	0.0	0.06	0.01	0	-0.03	0	0.05	0	0	0.0	0.0	-0.01	0.0	0.04	0	0	0	0	0	0.01	0	0	0	0	0.0	-0.03	0.0	0.0	0	0	0.0	0	0.0	0	0	0.0	0	0	0	0.0	0	-0.05	0	0	0	0.0	0.02	0	0.0	0	0	0	0	0	0	0	0.02	0	0	0	0.0	0	0	-0.02	0	0	0.08	0	0.0	-0.01	0	-0.01	0.0	0	0	0	0	0	0	0.03	-0.05	0.01	0.0	0.05	0.0	0.0	0.0	0.0	0	0.0	0	0	0.0	0	0	0	0	0	0	-0.0	0	-0.04	0	0	0	0.06	-0.06	0	0.0	0	0.02	0	0	0	-0.01	0	0	-0.03	0	-0.02	0.07	0	0	0.0	0.02	0	0	0	0	0	0.0	0	-0.04	0	-0.08	0	0	0	0.02	0.0	1.0	0	0.0	0	0	-0.04	0	0.0	0	0	0.0	0	0.0	-0.03	1	0.0	-0.0	-0.04	0.0	0.0	0	0.0	0	-0.02	0	0.01	0.0	0	0	0	0	0.0	0.01	0	0.01	0	0.0	0	0	0.0	0	0.0	-0.06	0.0	0	0.0	-0.04	0	0.0	0.0	0	0	0	717.8	0	0	0	0.0	-0.01	0	0.0	-0.05	0.0	0	0	0	0	-0.03	-0.05	0	0	0	0	-0.06	0	0.05	0	0	-0.01	0	0.04	-0.01	0	0	0.05	0	-0.05	0	0.0	0.0	0	0	0	0	0	0	0.02	-0.01	0	0.0	0	0	0	0	0.01	0	0	0	0	-0.02	0.0	0	0	0	0	0	0.0	0.0	0.0	0	0	0	-0.01	0	0	-0.01	0	0.0	-0.01	0.01	0.05	0	0.03	0	0.11	0.0	0	0	0	0	0	0	0.0	0	0	0	0	0.0	0	0	0	-0.03	0	0	0	0.0	0.0	0	0	0.0	0	0.0	0	0.02	0.03	0.0	0	0	0.02	0.0	0.0	0.01	0.01	0	-0.01	0.0	-0.0	0	0	0.01	-0.02	0	0	0.0	0.0	0	0.05	0	0.0	-0.05	-0.05	0.0	0	0	0	0	0	0	0.02	-0.06	0	0	0	0	0	0.0	0.05	0.0	0.02	-0.01	0	0.0	85.49	0	0	0	0.02	0.01	0.06	0	0	0.0	0.0	0	0.04	0.0	0	0	0	0	0	0	0.02	0	0.0	0	0.04	0.01	0	-0.01	0	0	0.02	0	0.04	0	0.04	0.0	-0.0	0	0	-0.04	0.03	-0.0	0	-0.0	0.02	0	0.06	0.0	0.0	-0.07	-0.04	0	0.06	0	0.0	0	0	0	0	0	0	0	0	0	0.03	0.0	0	185	0	0	0	0	0	0	0	0	0	0	0.03	0	0.05	0	0.13	0.16	-0.01	0.0	0	0	-0.05	0	0	0	0	0.0	0.0	0	0	0.01	0.0	0	0	0	0	-0.0	0	0.0	0	0	0	0.0	-0.0	0	0	0.0	-0.02	0	0	0.03	0	0.02	-0.01	0	0.0	-0.07	0.0	0	0	0	0	0	0	0	1	0	0.0	0	0.0	0	0	0	0.02	0.0	0	-0.06	0	0.06	0	0.05	0.0	0.0	0	0	0.0	0.03	0	0.0	0.0	-0.04	0	0	0.0	0	0	0	-0.01	0.0	-0.01	0	0	0	0	-0.04	0	0.02	0.05	0.0	0.01	0	0	0	0	0	0.04	-0.02	0	0.0	0.02	0	0	0.0	-0.08	0	0.0	0	0	0.01	0	0	0	0	0	0.0	0	0	0.0	0	0	0	0.03	0	0	0	0	0	0	0	0.0	-0.03	0	-0.05	0	0	-0.03	-0.01	-0.02	0	0	0	0	0.0	0	-0.02	-0.03	0	0	0	0	0	0	0	0.0	0	0.0	0	0	0.02	0	0.0	0	0.0	0	0.01	0	0	0	0	0	0	0	0	0	0.03	0	0	0.01	-0.03	0	0.0	0	0	-0.03	0	0.02	0	0	0.03	0.07	0	0	0	0	0.0	0	0.01	0	0	0.0	0.0	0.0	0.06	0.01	0	0	-0.02	0	0.03	0	0.0	0.02	0	0	0	0	0	0	0	0	10.36	0	0	0.0	0	0	-0.02	0.0	0	0	0.0	0	0	0.0	0.0	0.03	-0.01	-0.07	0.05	0	-0.06	-0.0	0	0	-0.01	0.01	0	-0.01	0.01	0	0	0	0.0	-0.02	0	0.0	0	-0.02	-0.02	0.0	0	0	0.0	0	0	0	0	0	0	0	0	0.01	0	0.06	0	0	0.0	0	0.0	0.0	0	0	0	0	0.0	0.0	0	0	0.03	0.0	0	-0.02	0	0.02	0	0	0	-0.02	-0.01	0.0	0.03	-0.01	0.0	0	0	165	0.0	0	0.0	-0.05	0.0	-0.02	0	0	-0.03	0	0	0	0	0	0	0	0	0	0	0	0	0	0.01	0	0	0.07	-0.03	0.0	0	0	0.0	0	0	0	0	0.0	0	0	0	0.0	0	0.0	0.0	0	0.04	-0.01	0.02	0	0	0	0.02	0	0	0	0	-0.06	0.0	0	0	0	0	0	0	-0.05	-0.02	0.0	0	0.02	-0.07	0.0	-0.03	0.0	0	0.0	0	-0.01	0.0	-0.05	-0.0	0.0	0	-0.03	0	0	0	-0.03	0	0	0	0	-0.02	0	0	0	-0.02	0.02	0	0.0	0	0.0	0.04	0.0	0.02	0	0	0	0	0.0	0.0	0	0	0.0	0.03	0.0	0	-0.01	0.05	0.0	0	0	0	0	-0.02	0	0	0	0	0	0.0	-0.03	0	0	0.01	-0.04	0	0	0.0	-0.0	0.0	0.02	0.0	0	0	0.06	0	0.0	0	0	0	6	0	0.0	0	0	0	0.0	0.01	0	0	0	0.0	0.0	0	0	0.03	0	0	0	-0.01	0.0	-0.02	0.03	-0.03	0.0	0	0	0.0	-0.02	0.0	0	0	0	0.0	-0.04	0.04	0	0	0	0.0	0	0.0	0.04	0.0	0	0	0	0	0	0	0	0.0	0	0.0	0	0.0	0	0	0	0.0	0	0	0.0	0	0.0	0	0	0	0.06	0.01	0	0	0.0	-0.01	0	0.11	0	0	0	0	-0.02	0.02	0	0.0	0	-0.01	-0.0	0	0.0	0	-0.01	0.0	0	0	0	0	0	0.0	0	0	0	0	0	0.0	0	0	0.0	0	0	0.03	0	0.05	0	0	0	0	0	0	0	0	0	0	-0.03	0	0	0.0	0	0.0	0	0	0	0	0	0	0.06	0.0	0.0	0.04	0	0	0	0.01	0.0	0.0	0	0	-0.03	0	-0.03	0.05	0.07	0.0	0	0.0	0.0	0	0.0	0	0.0	-0.06	0	0	0	0	0.0	0.0	0.03	0	0.0	0	0.0	0	0	0	0	0	-0.07	0.05	0.0	0.0	0	0.0	-0.03	0	0	0	0	0	0	0	0	0.0	-0.05	0	0	0	0	0.0	0.01	0	0	0	0	0	6	0.01	0	0	0.08	0.0	0.01	0	0.0	0.0	0	0.0	0	0	0	-0.01	-0.03	0	0.04	0	0	0	0.04	0.0	0.0	0	0	0.0	0	0	0	0	0	0	0	0	0	0	0	0	0	0	0.0	0.02	-0.05	0	0	0	0	0.01	-0.04	0	0	-0.09	0.0	0	0.0	0.0	0	0	193	-0.07	0	0	0	0	-0.01	0.0	0	0	0	0.04	0.02	0.0	0	0	-0.0	0	193	0	-0.04	0	0	0	0.07	0	0.0	0	0	0	0.05	0	0	0	-0.02	0	0	0	-0.02	0	0	0	0	0.0	0	0	0.0	-0.07	0	0	-0.08	0.03	0.0	0	0	0.1	0	0	0	0	0.0	0	0.0	-0.05	0.01	1.6	0	0	0.03	0.07	0	0.0	0	0	0	0	0.0	0	-0.02	0	0.01	0	0	0	0	0	0.03	0	0	0	0	0	0.06	0	0.03	0	0	0	0.0	0.69	0.03	0.0	0	0	0	0	0	0	0	-0.07	0.0	0.0	0	0.0	0.04	0.0	0.08	0.01	-0.01	-0.0	0.0	0	0	0	0	0.0	0.02	0.0	0.0	0	0.0	0	0	-0.02	0	0.0	0	0.0	0.0	0	0	0	0.01	0.0	0	0	-0.02	0	0.0	0	0.03	0	0	0	0	0.0	0.0	-0.08	0	0	0	0	0.01	0.0	0.03	0	0	0.0	-0.09	0	0	-0.03	0.0	0.0	0	0	0	0	-0.01	0.0	0	0	0	0.04	0	0	-0.01	-0.02	0.0	0.03	0	0	0.02	0	-0.05	0.06	0.0	0	0	0	0	0	0	0	0.0	0	0.0	0.0	0	-0.02	0	0	0.0	0	0	0	0.0	-0.0	0.0	0.03	0	0	0	0	0	0.0	0	0	0	0.01	0	0	0	0	0	0.0	0.0	0.0	0	0	0	0.0	0	0	0.0	0	0	0	0	0	0	0.07	0.01	0	0	-0.06	0.03	0.0	0	0	0	0.0	0	0	0	0	0	0.0	0.0	0.04	0.0	0	0	0	0	0	-0.04	-0.01	0	0	0	0	0	0	0.0	0	0.0	0	-0.3	0.03	0	0	0	0.0	0	0	0.0	0.03	0.02	0	0.02	0.0	0	0	0	0	0.0	0.04	0	0	-0.04	2.5	0.03	0.0	0.0	-0.06	0.02	0	0	0	0.03	1	0.0	0.05	-0.05	0	0	0.0	0.02	0.0	0	-0.05	0.0	0	0.04	0.0	0	0.0	0.03	0.0	0	0.0	0.0	0	0	0	0.0	0	0.0	0	0	0.0	0	0	0	0	0	-0.0	0	0.06	0	0	-0.01	0.0	0	0	-0.02	0.01	-0.01	0.0	0	0	0	0	0.03	0	0.0	-0.02	0.0	0.03	0	0.0	8	0	0.0	-0.05	0	0.0	0	-0.01	0	0	0	0	-0.02	0.01	0.0	0	-0.01	0.06	0.0	0	0	0.0	0.01	0.02	0.0	0	0	0.0	-0.05	0	0	0.0	0.03	0.0	0	0	0	0	0	0	0	-0.0	0	-0.01	0	0	0.0	0.0	20	0	0	0	-0.02	-0.11	0.01	-0.01	0.0	0	0	-0.04	-0.0	0	0	-0.06	0.0	0	-0.02	0	0	0	-0.01	0	0	0	0	0	0	-0.05	0	-0.02	0	0	-0.02	-0.03	0.0	0.0	0	0.0	0.02	0.04	-0.04	0	0	0	0	0	0	0	0.0	0	-0.05	0.04	0	0	0	-0.09	0.0	0	0	0.0	0	0	0.01	0.02	0.0	-0.03	0.0	0	0	0.0	0	-0.02	0	0	0.0	0	0	0	0	0.02	0.02	0.0	-0.04	-0.01	0.06	0	0	0.04	0.0	0	0.0	0.0	-0.02	0.0	0	0	0	0	0	0.0	0.05	0	0	0.0	-0.07	0.0	0	0.0	0	0	0.01	-0.01	0	0	-0.04	0	0.0	0	0.03	0	-0.01	0	0.0	0	0	0	0	0	0	0.05	-0.02	0	0.04	0	0	0	0	-0.04	0.02	0	0.0	0.0	0	0	0	0.05	0	0	3	0	0	0.07	-0.07	-0.02	0	-0.01	0.02	0	0.02	0.0	0.0	0	0	0.0	0	-0.01	0.0	0.0	-0.05	-0.05	0.05	0.05	0	0.03	0	0.02	0	0	0	0.1
hyper-igm syndrome without susceptibility to opportunistic infections	0	0	0.0	0	0.0	-0.02	0	-0.05	0	0	0	0.04	0	0.0	0	0	0.01	0.0	0.0	-0.01	0.0	0	0.04	0	0	0.0	-0.05	0	0	0.05	-0.08	0	0	0	0	0	0	0	19	0	0.0	0	0.0	-0.02	0.02	0	0.04	-0.0	-0.01	0.03	0.0	0	0.03	0.0	0	0.02	0.0	-0.02	0	0	0	1	-0.03	0.05	0.0	0	0	0	0	0	0	0	0	0.0	0	0.06	0	0.0	-0.05	0.0	0.0	0	0	0	0	0	0.04	0	-0.02	-0.02	0	0	0.0	0	0.03	0	0	0	0.0	0.0	0	-0.07	0.0	0.0	0	0.05	0	0.0	0.0	0	0	0.0	0	0.04	-0.02	0.04	0	-0.03	0	-0.02	0	0	0.0	0.0	0	0	0	0.02	-0.09	0	0.0	0.01	0.02	0.0	0.03	0	0	0.0	0	0	0	0.0	0	-0.04	0	0.03	0.02	0	0	-0.05	0	0	0.0	0	-0.01	0	0.0	-0.01	0	0	0.0	0	0	0.0	0	0	0.0	0.0	0	0	0	0.07	0.02	0	0	0	0	0	0	0	0	0.0	0	0.0	-0.13	0.03	0	0	0	0.0	0	-0.02	0	0.03	0	-0.02	0	0	0.01	-0.03	0.0	0	-0.04	0.0	0.0	0	0	0.0	0.01	0	0	0.05	0	0	0	0	0	0	0	0	0	0	0	0.04	0	0	0	-0.01	-0.03	0	0.0	0	0.0	0.0	0	-0.05	-0.01	0.06	0.0	0	0	4206	0	0	0	-0.0	0	0	0.06	0.04	0.02	0	-0.01	0.0	-0.03	0	0	0	0	0.0	0	0	1.0	-0.03	0.02	0.0	0.0	0.02	0	0.02	0	0.0	0	0	0	-0.02	0.0	0	0	0	0.0	0	-0.02	0	-0.01	0.0	0	0	0	0.0	0	0	0.04	0.04	0	0	0.06	0.0	0	0.06	0	0	0.0	0	0	-0.01	0	0	0	0	0.0	0	0	0.0	0	0	-0.09	0	0	-0.05	0.01	0	-0.03	0	0	-0.07	0	-0.0	0	0.0	0.0	0	0	0	0.0	0	0.0	0	0	0	0.0	0	0.0	0	0.02	-0.05	0	0	0.07	0.0	0	0	0	0	0.08	10	-0.0	0.0	0	0	0	0.0	-0.09	0.01	0	-0.02	0	0.0	0.01	0	0.0	0	0	-0.04	-0.01	0	0	-0.04	0	-0.04	0	0	0	0	0	0	-0.03	0	-0.04	0.0	0.0	0.02	0.0	0	0.07	0.0	0	0	0	0	0	0	0	0	0.02	0	0	0	0	0	0	0.0	0	0.0	0	0	0	0.01	-0.0	0.0	-0.01	0	0.02	0	0.0	0	-0.04	-0.01	-0.04	0	0.04	0	0	0.03	0.02	-0.03	0.0	0.0	0	0	0	-0.0	0.0	0	0.0	0	0.0	0.04	0	0.05	0	0.02	0	0	0	0	0	0	-0.05	-0.02	0	0	0	0	0.04	0.0	0	0.03	0	0	0	0.08	0.0	0	-0.01	0	0	0	0	0.0	0.0	0	0.02	0.0	0.02	0.0	0.0	0	0.0	0	0	0	0.0	0	0.01	0	0	0	-0.03	0	0	0	0	-0.01	0.01	0	0	0	-0.04	0.01	0	0.0	0.0	0	0	0	0.0	0.0	0	0	0	0	-0.0	0	-0.05	0	0.0	0	0.0	0.1	0.0	-0.04	0	0	0	0.0	-0.02	0.05	0	0	0	0	0	0	0	0.0	0	0	0	0	0	0	0.0	0.03	0	0	8	1	0	0	0.0	0	1	0	0.0	0.0	0.0	0	0	0	0	0.0	0.0	0	0.0	0.01	0	0	-0.03	0.01	0	0	0.0	0	0.0	0.0	0.03	0	0	0	0	0	0	0	0	-0.01	0	0	0.0	0	0	0	0	0	0.0	0	0.02	0.0	-0.02	0	0.0	0	-0.06	0	0.0	0	0	0	0	0	-0.06	0.09	0	0	0.01	0	0	0	0.0	0.0	0	0	0	0	0.0	0	0.02	0	-0.0	0	0	0.01	-0.04	0.05	-0.04	0.0	0	-0.05	0	-0.04	0	0.0	0	0	0.0	0.0	0	0.0	0.0	0.04	0.01	0	0	0.0	0	-0.01	-0.0	0.0	0	-0.03	0.0	0	-0.04	0.0	-0.07	0.04	0.0	0.09	0.0	0.0	0	0	0.02	0	0	0	0.0	0.03	0.0	0	0.0	0	0	0.0	0	0.0	0.0	0	0.0	0	0.0	0.0	0	0	0	0	0	0.0	0	0	0	0	0.0	-0.02	0.0	0	0.0	0	0	0	0	0.02	0	0.0	0	0	0	0.0	0.0	0	1	0	-0.02	0	0	0	0.0	0.0	0	0	0	0	0	0	0	0.06	-0.02	0.0	0.0	0	0	0.04	-0.01	0.0	0	0	0.03	-0.01	0.0	0	-0.04	0	-0.02	0.0	0.0	-0.01	0.02	0	-0.02	-0.0	0.0	0.0	0.04	0	0.0	0	0	0.0	0.02	-0.05	0	0.01	0.0	0	0	0.0	-0.02	0	-0.02	0	0.0	-0.0	0	0.0	0	0	0.01	0	0.01	0	10	0	0.0	0.0	0	0.0	0	0.01	0.0	0	0.0	0.0	-0.05	0.0	0	0.0	0	0	0	0	0.01	-0.02	0.05	0.0	0	0	0.0	0.0	0	0	0	0.02	0	-0.01	0.03	100.0	0.02	0	0	0	0	0	0	0.0	0	0.0	0.01	0	0.0	0	0.08	-0.02	0.0	0	0.0	0	-0.03	0.0	0	0	-0.05	0.0	-0.04	0	0.0	0	0	0.03	0.0	0	0	0	-0.07	0	0	0	0	0	0.0	0.0	0.0	0	0	0	0.04	0	0.08	0.0	0.0	0.0	-0.01	-0.02	0	0	0.0	0	0	0	0.03	0.0	0.03	0	0	0.0	-0.02	0.0	0	0.0	0	0	0	0.0	0.01	0.0	0	1	0	0	0	0.0	-0.01	3	0	0.02	0	0.0	0.03	0	0	0.0	0	0.0	-0.02	0.0	0	0	0	0	0	0	0	0	0	0.0	0.02	0.07	0	0	-0.01	0.02	0.0	0	0	0	0	0	-0.02	0	0	0.0	0.0	0	0.0	0	0	0	0.03	0.0	0.0	0	0	-0.0	0.0	0.0	0	0	-0.01	0.0	0.0	0.05	0	0	0.01	0.0	0	0.05	0	0	0.0	0	0	0.0	0.03	-0.03	0.0	0	0.01	0.0	0.0	0.04	0.04	-0.01	0	0	0.02	0	-0.01	0	0	-0.02	0.0	0	-0.0	0.0	0.0	0	0	0	0.0	0	0.03	0.0	-0.05	0	0.03	0.0	0	-0.04	0.03	0	0	0	0	0	0	0.02	0	0	0.01	0	0	0	-0.03	0	-0.02	-0.01	0	0	0	0	0	0.0	0	0.0	0	0.0	0	0	0	0.0	0.0	0	-0.01	0.0	-0.03	0	0.01	0.0	0	0	0	0	0.04	0.01	-0.02	0.0	0	0	0.0	0	0	0	0	0	0	0	0	0	1	0.0	0	0	0	0	0	0.06	0	0	0.0	0	0.02	0.0	-0.06	0	0	0.0	0.0	0	0	0.14	0.0	0.0	0	-0.04	0	0.0	0	-0.0	0.0	0.0	0.0	-0.08	0.0	0.01	-0.02	-0.07	0	0	0.0	0	0	0	0	0	0	-0.06	0.02	-0.06	0.01	0.0	0	0.06	0.0	0	0.0	0	0.0	0	0.03	0.0	0.0	0	MONDO	0.0	0	0.0	-0.03	-0.02	0	0.0	0	0	0	0.0	0	46	0.0	0.0	0	0	0	0.01	0	0	0	0	0	0	0.0	0	-0.01	0.04	0.0	-0.04	0	0.0	0	0	0	0.11	0	0.0	0	0	0.01	0	0	0	-0.01	0.0	0	0.02	-0.01	-0.14	0.01	0	0.03	0.0	0	0.02	0	0.0	0	0.0	0.0	0	0.0	0.03	-0.0	0	0	-0.0	0	0	0	0	0	0.0	0.0	0	-0.03	0	0.0	0	0	0.03	0	0	0.0	0	0.07	0.04	0	0	0	0	0.0	0.0	0.0	-0.02	-0.01	0.02	0.0	0.01	0.02	0	0.04	0	0.01	0	0	0.0	0.0	-0.02	0.0	-0.04	0	0	0	0	0	0.01	0	0	0	0	0.04	0.03	0.0	0.0	0	0	0.0	0	0.0	0	0	0.0	0	0	0	0.0	0	-0.0	0	0	0	0.0	0.03	0	0.0	0	0	0	0	0	0	0	0.05	0	0	0	0.0	0	0	-0.05	0	0	0.01	0	0.0	0.05	0	-0.01	0.0	0	0	0	0	0	0	0.08	0.01	0.04	0.0	-0.0	0.0	0.0	0.0	0.0	0	0.0	0	0	0.0	0	0	0	0	0	0	-0.01	0	-0.03	0	0	0	0.05	0.0	0	0.0	0	-0.02	0	0	0	-0.03	0	0	0.0	0	-0.05	0.0	0	0	0.0	-0.02	0	0	0	0	0	0.0	0	-0.06	0	-0.03	0	0	0	0.05	0.0	1.0	0	0.0	0	0	0.03	0	0.0	0	0	0.0	0	0.0	0.04	0	0.0	-0.0	0.03	0.0	0.0	0	0.02	0	-0.03	0	-0.03	0.04	0	0	0	0	0.0	-0.03	0	-0.04	0	0.0	0	0	0.0	0	0.0	-0.02	0.0	0	0.0	-0.0	0	0.0	0.0	0	0	0	286.0	0	0	0	0.0	0.03	0	0.0	-0.01	0.0	0	0	0	0	-0.04	-0.04	0	0	0	0	-0.02	0	0.0	0	0	-0.05	0	0.02	-0.04	0	0	0.07	0	0.03	0	0.0	0.0	0	0	0	0	0	0	0.03	-0.02	0	0.0	0	0	0	0	0.01	0	0	0	0	0.02	0.0	0	0	0	0	0	0.0	0.0	0.0	0	0	0	-0.02	0	0	0.03	0	0.0	-0.04	0.01	0.03	0	-0.02	0	0.08	0.0	0	0	0	0	0	1	0.0	0	0	0	0	0.0	0	0	0	0.05	0	1	0	0.0	0.0	0	0	0.0	0	0.0	0	-0.04	-0.0	0.0	0	0	-0.03	0.0	0.0	-0.04	0.02	0	0.0	0.0	0.0	0	0	0.02	0.04	0	0	0.0	0.0	0	0.04	0	0.01	0.01	-0.07	0.01	0	0	0	0	0	0	0.04	0.02	0	0	0	0	0	0.0	-0.01	0.0	-0.01	-0.02	0	-0.01	0.0	0	0	0	0.01	0.02	0.01	0	0	0.0	0.0	0	0.0	0.0	0	0	0	0	0	0	0.03	0	0.0	0	0.03	-0.0	0	0.02	0	0	-0.08	0	0.05	0	0.02	0.0	0.03	0	0	0.01	0.05	-0.04	0	-0.01	0.03	0	0.05	0.0	0.0	-0.06	0.01	0	0.02	1	0.06	0	0	0	0	0	0	0	0	0	-0.01	0.0	0	2	0	0	0	0	0	0	0	0	0	0	-0.03	0	0.04	1	-0.03	-0.04	-0.07	-0.01	0	0	-0.03	0	0	0	0	0.0	0.0	0	0	-0.02	0.0	0	0	0	0	0.03	0	0.0	0	0	0	0.0	-0.03	0	0	0.0	-0.03	0	0	0.01	0	0.01	-0.01	0	0.0	0.01	0.03	0	0	0	0	0	0	0	1	0	0.0	0	0.0	0	1	0	-0.04	0.0	0	0.03	0	0.03	0	0.05	0.01	0.0	0	0	0.0	-0.02	0	0.0	0.0	0.01	0	1	0.02	0	0	0	-0.04	0.0	-0.0	0	0	0	0	0.03	0	-0.06	0.09	0.0	-0.03	0	0	0	0	0	0.06	0.04	0	0.0	-0.03	0	0	0.0	0.02	0	0.0	0	0	0.09	0	0	0	0	0	0.0	0	0	0.0	0	0	0	0.01	0	0	0	0	0	0	0	0.0	0.01	0	-0.01	0	0	-0.02	0.0	-0.02	0	0	0	0	0.0	0	-0.0	0.05	0	0	0	0	0	0	0	0.0	0	0.0	0	0	0.03	0	0.0	0	0.0	0	0.08	0	0	0	0	0	0	0	0	0	-0.01	0	0	-0.07	-0.02	0	0.0	0	0	-0.01	0	0.03	0	0	0.02	0.0	0	0	0	0	0.0	0	-0.0	0	0	0.0	0.0	0.0	0.01	-0.04	0	0	0.03	0	-0.02	0	0.0	0.01	0	0	0	0	0	0	0	0	0.0	0	0	0.0	0	0	-0.04	0.0	0	0	0.0	0	0	0.0	0.0	0.03	-0.03	0.05	0.03	0	-0.06	-0.06	0	0	-0.07	0.04	0	0.02	-0.0	0	0	0	0.0	0.0	0	0.0	0	-0.08	-0.02	0.0	0	0	0.0	0	0	0	0	0	0	0	0	-0.02	0	-0.01	0	0	0.0	0	0.0	0.0	0	0	0	0	0.0	0.0	0	0	-0.02	0.0	0	-0.02	0	0.02	0	0	0	-0.0	0.07	0.08	0.0	0.03	0.0	0	0	3	0.0	0	0.0	0.04	0.0	0.0	0	0	0.05	0	0	0	0	0	0	0	0	0	0	0	0	0	-0.03	0	0	-0.0	-0.06	0.0	0	0	0.0	0	0	0	0	0.0	0	0	0	0.0	0	0.0	0.0	0	0.03	-0.02	0.03	0	0	0	-0.03	0	0	0	0	-0.1	0.0	0	0	0	0	0	0	-0.04	-0.03	0.0	0	-0.06	-0.01	0.0	0.01	0.0	0	0.0	0	-0.01	0.0	-0.01	0.0	0.0	0	-0.04	0	0	0	-0.01	0	0	0	0	-0.02	0	0	0	-0.02	-0.02	0	0.0	0	-0.02	0.51	0.0	-0.0	0	0	0	0	0.0	0.0	0	0	0.0	-0.02	0.0	0	0.06	-0.03	0.0	0	0	0	0	0.03	0	0	0	0	0	0.0	-0.05	0	0	-0.01	0.03	0	0	0.0	-0.02	0.0	0.02	0.0	0	0	-0.03	0	0.0	0	0	0	10	0	0.0	0	0	0	0.0	-0.02	0	0	0	0.0	0.0	0	0	0.02	0	0	0	-0.01	0.0	0.0	0.01	-0.02	0.0	0	0	0.0	-0.05	0.0	0	0	0	0.0	-0.02	0.0	0	0	0	0.0	0	0.0	0.02	0.0	0	0	0	0	0	0	0	0.0	0	0.0	0	0.0	0	0	0	0.0	0	0	0.0	0	0.0	0	0	0	-0.0	0.05	0	0	-0.04	0.0	0	-0.01	0	0	0	0	0.02	0.04	0	-0.02	0	-0.03	0.01	0	0.0	0	-0.04	0.0	0	0	0	0	0	0.0	0	0	0	0	0	0.0	0	0	0.0	0	0	0.05	0	-0.0	0	0	0	0	0	0	0	0	0	0	-0.01	0	0	0.0	0	0.0	0	0	0	0	0	0	0.01	0.0	0.0	0.06	0	0	0	-0.02	0.0	0.0	0	0	-0.0	0	-0.01	0.07	-0.0	0.0	0	-0.05	0.0	0	0.0	0	0.03	-0.07	0	0	0	0	0.0	0.0	-0.01	0	0.0	0	0.0	0	0	0	0	0	-0.0	0.02	0.0	0.0	0	0.0	-0.02	0	0	0	0	0	0	0	0	-0.05	-0.06	0	0	0	0	0.0	0.03	0	0	0	0	0	2	0.02	0	0	0.02	0.0	-0.03	0	0.0	0.0	0	0.04	0	0	0	-0.02	-0.03	0	0.02	0	0	0	-0.0	0.0	0.0	0	0	0.0	0	0	0	0	0	0	0	0	0	0	0	0	0	0	0.0	0.01	-0.02	0	0	0	0	0.02	-0.02	0	0	0.01	0.0	0	0.0	0.0	0	0	3	-0.03	0	0	0	0	-0.05	0.0	0	0	0	-0.05	0.03	0.0	0	0	0.1	0	3	0	-0.03	0	0	0	0.02	0	0.0	0	0	0	0.05	0	0	0	-0.06	0	0	0	-0.02	0	0	0	0	0.0	0	0	0.0	-0.09	0	0	0.01	0.0	0.0	0	0	0.03	0	0	0	0	0.0	0	0.0	-0.02	-0.05	2.67	0	0	-0.01	-0.0	0	0.0	0	0	0	0	0.0	0	0.0	0	-0.0	0	0	0	0	0	0.02	0	0	0	0	0	0.05	0	0.02	0	0	0	0.0	0.64	-0.11	0.0	0	0	0	0	0	0	0	0.02	0.0	-0.0	0	0.0	-0.0	0.0	0.01	-0.01	-0.02	0.02	0.0	0	0	0	0	0.0	-0.0	0.0	0.0	0	0.0	0	0	-0.03	0	0.0	0	0.0	0.0	0	0	0	0.01	-0.04	0	0	-0.02	0	0.0	0	-0.05	0	0	0	0	0.0	0.0	-0.04	1	0	0	0	-0.04	0.0	0.07	0	0	0.0	0.04	0	0	-0.02	0.0	0.0	0	0	0	0	-0.04	0.0	0	0	0	0.04	0	0	0.03	-0.07	0.0	-0.01	0	0	-0.01	0	-0.02	0.02	0.0	0	0	0	0	0	0	0	0.0	0	0.0	0.0	0	0.04	0	0	0.0	0	0	0	0.0	0.03	0.0	-0.01	0	0	0	0	0	0.04	0	0	0	-0.05	0	0	0	0	0	0.0	0.0	0.0	0	0	0	0.0	0	0	0.0	0	0	0	0	0	0	-0.0	-0.02	0	0	0.03	0.0	0.0	0	0	0	0.0	0	0	0	0	0	0.0	0.0	0.05	0.0	0	0	0	0	0	-0.02	-0.03	0	0	0	0	0	0	0.0	0	0.0	0	-0.3	-0.02	1	0	0	-0.01	0	0	0.0	0.02	-0.05	0	0.03	0.0	0	0	0	0	0.0	0.0	0	0	-0.03	0.0	0.02	0.0	0.0	-0.06	0.0	0	0	0	-0.02	1	0.0	0.04	-0.06	0	0	0.0	-0.04	0.0	0	-0.04	0.0	0	0.0	-0.06	0	0.0	0.02	0.0	0	-0.02	0.0	0	0	0	0.0	0	0.0	0	0	0.0	0	0	0	0	0	-0.02	0	0.0	0	0	-0.05	0.0	0	0	-0.01	-0.07	0.0	0.0	0	0	0	0	-0.07	0	0.03	-0.04	-0.02	-0.0	0	0.0	3	0	0.0	-0.01	0	0.0	0	-0.03	0	0	0	0	-0.03	0.01	0.0	0	-0.05	0.04	0.0	0	0	-0.08	0.05	0.01	0.0	0	0	0.0	0.02	0	0	0.0	0.0	0.0	0	0	1	0	0	0	0	0.02	0	-0.01	0	0	0.0	0.0	0	0	0	0	0.01	-0.0	-0.02	0.05	0.0	0	0	-0.02	0.07	0	0	-0.04	0.0	0	-0.01	0	0	0	0.02	0	0	0	0	0	0	-0.04	0	0.03	0	0	-0.0	0.08	0.0	0.0	0	0.02	-0.01	-0.1	0.05	0	0	0	0	0	0	0	0.0	1	-0.01	0.0	0	0	0	0.02	0.0	0	0	0.0	0	0	-0.02	0.02	0.0	-0.01	0.0	0	0	0.0	0	-0.02	0	0	0.0	0	0	0	0	0.04	0.04	0.0	0.01	0.01	0.02	0	0	-0.02	0.0	0	-0.0	0.0	-0.03	0.0	0	0	0	0	0	0.0	0.03	0	0	0.0	0.03	0.0	0	0.0	0	0	0.04	-0.05	0	0	-0.07	0	0.0	0	0.02	0	-0.02	0	0.0	0	0	0	0	0	0	0.02	-0.01	0	0.02	0	0	0	0	-0.04	-0.02	0	0.0	0.0	0	0	0	-0.0	0	0	1	0	0	0.01	-0.02	-0.02	0	0.03	-0.04	0	0.01	0.0	0.0	0	0	0.0	0	0.03	0.0	0.0	-0.1	0.02	-0.03	0.0	0	0.1	0	-0.01	0	0	0	0.1
reactive cutaneous fibrous lesion	0	0	0.0	0	0.0	0.05	0	0.01	0	0	0	0.01	0	0.0	0	0	-0.01	0.0	0.0	-0.02	0.0	0	-0.05	0	0	0.0	-0.0	0	0	0.06	-0.01	0	0	0	0	0	0	0	0	0	-0.05	0	0.0	0.05	0.01	0	-0.0	-0.09	0.01	-0.01	0.0	0	0.02	-0.0	0	0.02	0.0	-0.01	0	0	0	1	-0.02	0.06	0.0	0	0	0	0	0	0	0	0	0.0	0	0.06	0	0.0	-0.0	0.0	0.0	0	0	0	0	0	0.05	0	0.02	0.0	0	0	0.0	0	-0.0	0	0	0	0.0	-0.04	0	-0.04	0.0	0.0	0	0.0	0	0.0	0.0	0	0	0.0	0	0.05	-0.01	0.0	0	0.04	0	0.01	0	0	0.0	0.0	0	0	0	-0.01	-0.0	0	0.0	0.01	0.07	0.0	-0.04	0	0	0.0	0	0	0	0.0	0	-0.02	0	-0.04	0.03	0	0	0.01	0	0	0.0	0	-0.0	0	0.0	-0.01	0	0	0.0	0	0	0.0	0	0	0.0	0.0	0	0	0	-0.03	-0.03	0	0	0	0	0	0	0	0	0.0	0	0.0	0.04	-0.05	0	0	0	0.0	0	-0.06	0	0.04	0	-0.05	0	0	-0.07	0.06	0.0	0	0.03	0.0	0.0	0	0	0.0	0.04	0	0	-0.02	0	0	0	0	0	0	0	0	0	0	0	0.01	0	0	0	0.04	0.01	0	0.0	0	0.0	0.0	0	-0.01	0.01	0.01	0.0	0	0	0	0	0	0	-0.0	0	0	-0.05	0.01	-0.01	0	-0.05	0.0	0.01	0	0	0	0	0.0	0	0	1.0	0.04	0.05	0.0	0.0	0.04	0	0.01	0	0.0	0	0	0	0.01	0.0	0	0	0	0.0	0	0.05	0	-0.04	0.0	0	0	0	0.0	0	0	-0.02	0.01	0	0	0.05	0.0	0	-0.0	0	0	0.0	0	0	-0.02	0	0	0	0	0.0	0	0	0.0	0	0	-0.04	0	0	0.02	-0.07	0	-0.0	0	0	-0.05	0	-0.02	0	0.0	0.0	0	0	0	0.0	0	0.0	0	0	0	0.0	0	0.0	0	-0.01	-0.0	0	0	-0.02	0.0	0	0	0	0	0.05	1	-0.01	0.0	0	0	0	0.0	0.03	-0.03	0	-0.08	0	0.0	-0.01	0	0.05	0	0	-0.07	-0.01	0	0	0.02	0	0.04	0	0	0	0	0	0	-0.01	0	0.06	0.0	0.0	-0.0	0.0	0	0.01	0.0	0	0	0	0	0	0	0	0	0.04	0	0	0	0	0	0	0.0	0	0.0	0	0	0	0.05	-0.02	0.0	-0.02	0	-0.06	0	0.0	0	-0.01	-0.03	-0.02	0	-0.0	0	0	-0.03	-0.05	0.02	0.0	0.0	0	0	0	0.02	0.0	0	0.0	0	0.0	0.02	0	0.01	0	-0.03	0	0	0	0	0	0	-0.0	0.03	0	0	0	0	0.04	0.0	0	0.03	0	0	0	0.0	0.0	0	0.06	0	0	0	0	0.0	0.0	0	-0.08	0.0	0.03	0.0	0.0	0	0.0	0	0	0	0.0	0	-0.07	0	0	0	-0.0	0	0	0	0	-0.06	0.02	0	0	0	-0.04	-0.02	0	0.0	0.0	0	0	0	0.0	0.0	0	0	0	0	0.01	0	-0.04	0	0.0	0	0.0	-0.02	0.0	-0.01	0	0	0	0.0	0.02	0.04	0	0	0	0	0	0	0	0.0	0	0	0	0	0	0	0.0	0.0	0	0	6	0	0	0	0.0	0	0	0	0.0	0.0	0.0	0	0	0	0	-0.02	0.0	0	0.0	-0.02	0	0	-0.04	0.01	0	0	0.0	0	0.0	0.0	0.03	0	0	0	0	0	0	0	0	-0.05	0	0	0.0	0	0	0	0	0	0.0	0	-0.02	0.0	-0.04	0	0.0	0	0.05	0	0.0	0	0	0	0	0	0.03	0.05	0	0	0.04	0	0	0	0.0	0.0	0	0	0	0	0.0	0	0.01	0	0.01	0	0	0.04	-0.01	0.0	-0.04	0.0	0	-0.07	0	-0.02	0	0.0	0	0	0.0	0.0	0	0.0	0.0	0.01	-0.03	0	0	0.0	0	0.02	-0.02	0.0	0	0.11	0.0	0	-0.0	0.0	-0.03	-0.01	0.0	-0.02	0.0	0.03	0	0	-0.06	0	0	0	0.0	0.02	0.0	0	0.0	0	0	0.0	0	0.0	0.0	0	0.0	0	0.0	0.0	0	0	0	0	0	0.0	0	0	0	0	0.0	-0.03	0.0	0	0.0	0	0	0	0	-0.01	0	0.0	0	0	0	0.0	0.0	0	0	0	-0.02	0	0	0	0.0	0.0	0	0	0	0	0	0	0	-0.02	0.05	0.0	0.0	0	0	-0.01	-0.01	0.0	0	0	-0.07	0.02	0.0	0	-0.04	0	0.0	0.0	0.0	0.04	0.06	0	-0.01	-0.02	0.0	0.0	-0.0	0	0.0	0	0	0.0	-0.04	-0.01	0	0.02	0.0	0	0	0.0	-0.01	0	0.02	0	0.0	-0.07	0	0.0	0	0	0.01	0	0.03	0	1	0	0.0	0.0	0	0.0	0	-0.04	0.0	0	0.0	0.0	-0.03	0.0	0	0.0	0	0	0	0	-0.01	0.01	-0.0	0.0	0	0	0.0	0.0	0	0	0	-0.04	0	-0.01	-0.04	100.0	-0.01	0	0	0	0	0	0	0.0	0	0.0	-0.01	0	0.0	0	0.03	0.02	0.0	0	0.0	0	-0.03	0.0	0	0	0.06	0.0	0.01	0	0.0	0	0	-0.07	0.0	0	0	0	-0.07	0	0	0	0	0	0.0	0.0	0.0	0	0	0	0.03	0	-0.01	0.0	0.0	0.0	-0.05	0.0	0	0	0.0	0	0	0	-0.01	0.0	0.07	0	0	0.0	0.04	0.0	0	0.0	0	0	0	0.0	-0.01	0.0	0	0	0	0	0	0.0	0.03	6	0	0.04	0	0.0	-0.04	0	0	0.0	0	0.0	-0.04	0.0	0	0	0	0	0	0	0	0	0	0.04	-0.04	-0.01	0	0	-0.05	-0.01	0.0	0	0	0	0	0	0.06	0	0	0.0	0.0	0	0.0	0	0	0	0.03	0.0	0.05	0	0	-0.05	0.0	0.0	0	0	0.02	0.0	0.0	-0.02	0	0	-0.01	0.0	0	-0.02	0	0	0.0	0	0	0.0	-0.02	0.0	0.0	0	0.03	0.0	0.0	-0.01	-0.06	0.01	0	0	0.04	0	-0.01	0	0	0.11	0.02	0	-0.02	0.0	0.0	0	0	0	0.0	0	-0.08	0.0	0.0	0	0.02	0.0	0	-0.07	0.04	0	0	0	0	0	0	-0.01	0	0	0.04	0	0	0	0.05	0	-0.0	-0.05	0	0	0	0	0	0.0	0	0.0	0	0.0	0	0	0	0.0	0.0	0	-0.03	0.0	-0.02	0	0.03	0.0	0	0	0	0	0.04	-0.0	-0.05	0.0	0	0	0.0	0	0	0	0	0	0	0	0	0	0	0.0	0	0	0	0	0	0.04	0	0	0.0	0	-0.06	0.0	0.05	0	0	-0.06	0.0	0	0	-0.0	0.0	0.0	0	-0.04	0	0.0	0	0.04	0.0	0.0	0.0	0.01	0.0	0.0	0.01	-0.07	0	0	-0.0	0	0	0	0	0	0	-0.06	0.03	-0.05	0.01	0.0	0	0.05	0.0	0	0.0	0	0.0	0	-0.02	0.0	0.0	0	EFO	0.0	0	0.03	0.02	0.01	0	0.0	0	0	0	0.0	0	15	0.0	0.0	0	0	0	-0.02	0	0	0	0	0	0	0.0	0	-0.04	-0.03	-0.02	0.01	0	0.03	0	0	0	0.03	0	0.0	0	0	-0.04	0	0	0	0.02	0.0	0	0.01	-0.02	-0.02	0.04	0	-0.01	0.04	0	-0.05	0	0.0	0	0.0	0.0	0	0.0	0.0	0.02	0	0	0.01	0	0	0	0	0	0.0	0.0	0	0.01	0	0.0	0	0	-0.05	0	0	0.0	0	0.07	-0.02	0	0	0	0	0.0	0.0	0.0	-0.03	0.01	0.05	0.0	-0.11	-0.13	0	0.04	0	0.02	0	0	0.0	0.0	-0.0	0.0	0.0	0	0	0	0	0	-0.02	0	0	0	0	-0.0	0.01	0.0	0.0	0	0	0.0	0	0.0	0	0	0.0	0	0	0	0.0	0	-0.06	0	0	0	0.0	0.06	0	0.0	0	0	0	0	0	0	0	-0.02	0	0	0	0.0	0	0	-0.04	0	0	0.04	0	0.0	-0.0	0	0.04	0.0	0	0	0	0	0	0	0.03	0.01	0.02	0.0	-0.01	0.0	0.0	0.0	0.0	0	0.0	0	0	0.0	0	0	0	0	0	0	0.03	0	-0.0	0	0	0	-0.01	-0.03	0	0.0	0	0.01	0	0	0	0.02	0	0	0.03	0	-0.01	0.02	0	0	0.0	-0.01	0	0	0	0	0	0.0	0	-0.04	0	-0.03	0	0	0	0.0	0.0	1.0	0	0.0	0	0	0.02	0	0.0	0	0	0.0	0	0.0	0.02	0	0.0	-0.02	-0.06	0.0	0.0	0	0.08	0	0.01	0	-0.01	-0.07	0	0	0	0	0.0	-0.01	0	-0.01	0	0.0	0	0	0.0	0	0.0	-0.01	0.0	0	0.0	0.02	0	0.0	0.0	0	0	0	0.0	0	0	0	0.0	0.03	0	0.0	0.04	0.0	0	0	0	0	-0.02	-0.04	0	0	0	0	-0.02	0	0.0	0	0	0.01	0	-0.01	0.03	0	0	-0.01	0	0.01	0	0.0	0.0	0	0	0	0	0	0	0.02	-0.0	0	0.0	0	0	0	0	0.01	0	0	0	0	0.01	0.0	0	0	0	0	0	0.0	0.0	0.0	0	0	0	-0.01	0	0	0.01	0	0.0	-0.03	0.02	0.0	0	0.0	0	-0.03	0.0	0	0	0	0	0	0	0.0	0	0	0	0	0.0	0	0	0	0.02	0	0	0	0.0	0.0	0	0	0.0	0	0.0	0	0.03	0.01	0.0	0	0	-0.06	0.0	0.0	-0.11	-0.04	0	0.01	0.0	0.0	0	0	0.03	0.01	0	0	0.0	0.0	0	-0.01	0	0.01	0.03	-0.03	-0.02	0	0	0	0	0	0	0.01	-0.04	0	0	0	0	0	0.0	-0.03	0.0	0.03	0.01	0	0.01	0.0	0	0	0	-0.02	-0.01	0.01	0	0	0.0	0.0	0	0.0	0.0	0	0	0	0	0	0	0.0	0	0.0	0	0.01	0.0	0	-0.04	0	0	-0.01	0	-0.0	0	0.04	0.0	0.01	0	0	0.03	0.01	-0.04	0	0.03	-0.04	0	-0.03	-0.03	0.0	-0.02	0.06	0	-0.01	0	-0.05	0	0	0	0	0	0	0	0	0	-0.04	0.0	0	6	0	0	0	0	0	0	0	0	0	0	0.08	0	-0.01	1	-0.02	-0.04	0.0	-0.06	0	0	-0.02	0	0	0	0	0.0	0.0	0	0	0.03	0.0	0	0	0	0	-0.07	0	0.0	0	0	0	0.0	0.02	0	0	0.0	-0.02	0	0	-0.02	0	0.0	0.06	0	0.0	-0.04	0.01	0	0	0	0	0	0	0	0	0	0.0	0	0.0	0	0	0	0.01	0.0	0	0.08	0	0.05	0	0.08	0.04	0.0	0	0	0.0	0.04	0	0.0	0.0	-0.0	0	0	-0.04	0	0	0	-0.02	0.0	0.01	0	0	0	0	-0.05	0	0.01	-0.01	0.0	0.07	0	0	0	0	0	0.02	-0.02	0	0.0	-0.09	0	0	0.0	0.08	0	0.0	0	0	-0.01	0	0	0	0	0	0.0	0	0	0.0	0	0	0	-0.08	0	0	0	0	0	0	0	0.0	-0.07	0	0.04	0	0	0.02	-0.01	0.06	0	0	0	0	0.0	0	0.01	-0.01	0	0	0	0	0	0	0	0.0	0	0.0	0	0	-0.0	0	0.0	0	0.0	0	0.05	0	0	0	0	0	0	0	0	0	-0.04	0	0	0.03	0.03	0	0.0	0	0	0.05	0	-0.01	0	0	0.01	0.0	0	0	0	0	0.0	0	0.03	0	0	0.0	0.0	0.0	0.01	-0.02	0	0	-0.03	0	0.09	0	0.0	-0.06	0	0	0	0	0	0	0	0	0.0	0	0	0.0	0	0	-0.03	0.0	0	0	0.0	0	0	0.0	0.0	0.01	-0.02	0.07	-0.02	0	0.01	0.01	0	0	0.01	0.02	0	-0.05	-0.09	0	0	0	0.0	0.03	0	0.0	0	-0.04	0.01	0.0	0	0	0.0	0	0	0	0	0	0	0	0	-0.0	0	-0.01	0	0	0.0	0	0.0	0.0	0	0	0	0	0.0	0.0	0	0	-0.02	0.0	0	-0.04	0	0.01	0	0	0	0.01	0.03	0.01	0.0	-0.05	0.0	0	0	6	0.0	0	0.0	0.04	0.0	0.03	0	0	0.04	0	0	0	0	0	0	0	0	0	0	0	0	0	-0.0	0	0	-0.01	0.01	0.0	0	0	0.0	0	0	0	0	0.0	0	0	0	0.0	0	0.0	0.0	0	0.07	-0.02	-0.04	0	0	0	0.0	0	0	0	0	0.01	0.0	0	0	0	0	0	0	0.02	-0.05	0.0	0	-0.02	0.03	0.0	-0.01	0.0	0	0.0	0	0.05	0.0	-0.01	-0.02	0.0	0	0.04	0	0	0	-0.11	0	0	0	0	0.04	0	0	0	0.02	0.0	0	0.0	0	0.06	0.08	0.0	-0.0	0	0	0	0	0.0	0.0	0	0	0.0	0.04	0.0	0	0.02	-0.0	0.0	0	0	0	0	0.04	0	0	0	0	0	0.0	0.02	0	0	0.03	-0.01	0	0	0.0	-0.03	0.0	0.04	0.0	0	0	0.01	0	0.0	0	0	0	0	0	0.0	0	0	0	0.0	-0.02	0	0	0	0.0	0.0	0	0	0.09	0	0	0	-0.02	0.0	0.02	0.04	0.04	0.0	0	0	0.0	-0.01	0.0	0	0	0	0.0	-0.02	0.0	0	0	0	0.0	0	0.0	-0.0	0.0	0	0	0	0	0	0	0	0.0	0	0.0	0	0.0	0	0	0	0.0	0	0	0.0	0	0.0	0	0	0	0.03	0.0	0	0	0.01	0.04	0	0.03	0	0	0	0	0.01	-0.04	0	0.07	0	0.02	-0.01	0	0.0	0	0.07	0.0	0	0	0	0	0	0.0	0	0	0	0	0	0.0	0	0	0.0	0	0	0.04	0	0.05	0	0	0	0	0	0	0	0	0	0	-0.03	0	0	0.0	0	0.0	0	0	0	0	0	0	0.04	0.0	0.0	-0.05	0	0	0	-0.07	0.0	0.0	0	0	0.03	0	-0.01	-0.02	0.05	0.0	0	0.03	0.0	0	0.0	0	0.02	0.06	0	0	0	0	0.0	0.0	-0.02	0	0.0	0	0.0	0	0	0	0	0	-0.03	0.03	0.0	0.0	0	0.0	-0.0	0	0	0	0	0	0	0	0	-0.02	0.0	0	0	0	0	0.0	0.02	0	0	0	0	0	1	0.04	0	0	-0.02	0.0	-0.01	0	0.0	0.0	0	-0.08	0	0	0	-0.03	0.04	0	-0.02	0	0	0	0.02	0.0	0.0	0	0	0.0	0	0	0	0	0	0	0	0	0	0	0	0	0	0	0.0	-0.0	0.02	0	0	0	0	-0.02	-0.04	0	0	0.0	0.0	0	0.0	0.0	0	0	6	-0.09	0	0	0	0	-0.0	0.0	0	0	0	0.01	0.0	0.0	0	0	-0.02	0	6	0	-0.04	0	0	0	-0.02	0	0.0	0	0	0	0.0	0	0	0	-0.03	0	0	0	0.0	0	0	0	0	0.0	0	0	0.0	-0.08	0	0	-0.08	0.06	0.0	0	0	0.03	0	0	0	0	0.0	0	0.0	0.07	-0.02	1.0	0	0	-0.02	0.06	0	0.0	0	0	0	0	0.0	0	0.05	0	0.05	0	0	0	0	0	0.07	0	0	0	0	0	-0.03	0	-0.05	0	0	0	0.0	0.19	0.02	0.0	0	0	0	0	0	0	0	-0.08	0.0	-0.01	0	0.0	-0.0	0.0	-0.03	-0.08	-0.02	0.01	0.0	0	0	0	0	0.0	0.05	0.0	0.0	0	0.0	0	0	-0.0	0	0.0	0	0.0	0.0	0	0	0	0.01	-0.01	0	0	-0.05	0	0.0	0	-0.02	0	0	0	0	0.0	0.0	0.02	0	0	0	0	0.01	0.0	-0.04	0	0	0.0	-0.01	0	0	0.01	0.0	0.0	0	0	0	0	0.02	0.0	0	0	0	-0.01	0	0	0.01	0.01	0.0	0.04	0	0	0.0	0	-0.03	0.0	0.0	0	0	0	0	0	0	0	0.0	0	-0.04	0.0	0	0.01	0	0	0.0	0	0	0	0.0	0.02	0.0	0.07	0	0	0	0	0	0.07	0	0	0	0.0	0	0	0	0	0	0.0	0.0	0.0	0	0	0	0.0	0	0	0.0	0	0	0	0	0	0	0.08	-0.03	0	0	0.06	0.0	0.0	0	0	0	0.0	0	0	0	0	0	0.0	0.0	-0.01	0.0	0	0	0	0	0	0.01	0.04	0	0	0	0	0	0	0.0	0	0.0	0	-0.29	0.02	0	0	0	-0.03	0	0	0.0	-0.09	-0.02	0	-0.06	0.0	0	0	0	0	0.0	0.0	0	0	0.0	0.0	0.03	0.0	0.0	-0.05	0.04	0	0	0	0.0	43	0.0	-0.04	-0.01	0	0	0.0	0.02	0.0	0	-0.0	0.0	0	0.0	-0.09	0	0.0	-0.1	0.0	0	0.0	0.0	0	0	0	0.0	0	0.0	0	0	0.0	0	0	0	0	0	0.06	0	-0.02	0	0	-0.05	0.0	0	0	0.02	0.02	0.02	0.0	0	0	0	0	0.05	0	-0.02	0.0	-0.0	0.07	0	0.0	6	0	0.0	-0.04	0	0.0	0	-0.03	0	0	0	0	-0.03	0.03	0.0	0	0.02	0.01	0.0	0	0	0.01	0.04	-0.02	0.0	0	0	0.0	0.03	0	0	0.0	0.0	0.0	0	0	1	0	0	0	0	0.0	0	0.01	0	0	0.0	0.0	0	0	0	0	-0.05	0.01	0.04	0.02	0.0	0	0	-0.06	-0.01	0	0	-0.03	0.0	0	-0.03	0	0	0	-0.02	0	0	0	0	0	0	-0.01	0	0.02	0	0	-0.02	-0.03	0.0	0.0	0	0.03	-0.01	-0.07	-0.01	0	0	0	0	0	0	0	0.0	0	0.0	0.08	0	0	0	-0.01	0.0	0	0	0.0	0	0	-0.03	-0.01	0.0	0.01	0.0	0	0	0.0	0	0.01	0	0	0.0	0	0	0	0	-0.03	0.0	0.0	-0.01	0.01	0.01	0	0	0.02	0.0	0	-0.0	0.0	0.01	0.0	0	0	0	0	0	0.0	-0.06	0	0	0.0	0.0	0.0	0	0.0	0	0	0.03	0.07	0	0	0.0	0	0.0	0	0.06	0	0.04	0	0.0	0	0	0	0	0	0	0.02	0.01	0	0.01	0	0	0	0	-0.05	-0.02	0	0.0	0.0	0	0	0	-0.01	0	0	1	0	0	-0.04	-0.03	0.02	0	-0.04	0.01	0	0.06	0.0	0.0	0	0	0.0	0	0.01	0.0	0.0	0.01	0.05	0.02	0.0	0	0.03	0	-0.01	0	0	0	0.1
hermansky-pudlak syndrome without pulmonary fibrosis	0	0	0.0	0	0.0	0.0	0	0.03	0	0	0	0.0	0	0.0	0	0	0.04	0.0	0.0	-0.01	0.0	0	-0.04	0	0	0.0	0.01	0	1	-0.02	-0.05	0	0	0	0	0	0	0	34	0	-0.02	0	3.77	0.03	0.03	0	0.02	-0.0	-0.05	0.02	0.0	0	-0.05	0.09	0	0.05	0.0	0.03	0	0	0	1	-0.02	0.06	0.0	0	0	0	0	0	0	0	0	0.0	0	0.04	0	0.0	0.04	0.0	0.0	0	0	0	0	0	-0.0	0	-0.02	-0.04	0	0	0.0	0	0.05	0	0	0	0.0	-0.03	0	-0.05	0.0	0.0	0	0.02	0	0.0	0.0	0	0	0.0	0	-0.02	-0.09	-0.04	0	-0.03	0	-0.01	0	0	0.0	0.0	0	0	0	0.02	-0.01	0	0.0	-0.01	-0.02	0.0	0.05	0	0	0.0	0	0	0	0.0	0	-0.04	0	0.02	-0.04	0	0	0.04	1	0	0.0	0	0.01	0	0.0	0.02	0	0	0.0	0	0	0.0	0	0	0.0	0.0	0	0	0	-0.03	0.04	0	0	0	0	0	0	0	0	0.0	0	0.0	-0.05	0.08	0	1	0	0.0	0	-0.04	0	0.01	0	0.05	0	0	-0.03	-0.0	0.0	0	-0.05	0.0	0.0	0	0	0.0	-0.02	0	0	0.02	0	0	0	0	0	0	0	0	0	0	49	0.04	0	0	0	-0.01	0.01	0	0.0	0	0.0	0.0	0	-0.02	0.01	0.02	0.0	0	0	4206	0	0	0	-0.0	0	0	-0.01	0.03	-0.0	0	-0.04	0.0	-0.05	0	0	0	1	0.0	0	0	0.26	-0.04	0.02	1.0	0.0	0.07	0	0.01	0	0.0	0	0	0	-0.04	0.0	0	0	0	0.0	0	0.01	0	-0.02	0.0	0	0	0	0.0	0	0	0.01	0.04	0	0	0.03	0.0	0	0.07	0	0	0.0	0	0	-0.08	0	0	0	0	0.0	0	0	0.0	0	0	0.02	0	0	-0.01	-0.05	0	0.03	0	0	-0.09	0	-0.0	0	0.0	0.0	0	0	0	0.0	0	0.0	0	0	0	0.0	0	0.0	0	-0.02	-0.0	0	0	0.06	0.0	0	0	0	0	0.07	29	0.0	0.0	0	0	0	0.0	-0.02	-0.03	0	-0.0	0	0.0	-0.01	0	0.02	0	0	-0.0	0.04	0	0	-0.02	0	-0.01	0	0	0	0	0	0	-0.02	0	-0.02	0.0	0.0	0.08	0.0	0	0.04	0.0	0	0	0	0	0	0	0	0	-0.01	0	0	0	0	0	0	0.0	0	0.0	0	0	0	-0.01	-0.0	0.0	0.01	0	0.02	0	0.0	0	0.02	0.01	-0.01	0	0.07	0	0	0.06	0.07	-0.0	0.0	0.0	0	0	1	-0.01	0.0	0	0.0	0	0.0	0.04	0	0.03	0	0.05	0	0	0	0	0	0	-0.01	-0.02	0	0	0	0	0.1	0.0	0	0.02	0	0	0	0.05	0.0	0	0.01	0	0	0	0	0.0	0.0	0	0.03	0.0	-0.03	0.0	0.03	0	0.0	0	0	0	0.0	0	0.01	0	0	0	-0.01	0	0	0	0	0.05	0.02	0	0	0	0.02	-0.01	0	0.0	0.0	0	0	0	0.0	0.0	0	0	0	0	0.01	0	0.01	0	0.0	0	0.0	0.08	0.0	0.02	0	0	0	0.0	0.02	-0.03	0	0	0	0	0	0	0	0.0	0	0	0	0	0	0	0.0	0.03	0	0	286	0	0	0	0.0	0	1	0	0.0	0.0	0.0	0	0	0	0	-0.02	0.0	0	0.0	-0.04	0	0	-0.04	0.05	0	0	0.0	0	0.0	0.0	0.04	0	0	0	0	0	0	0	0	0.04	0	0	0.0	0	0	0	0	0	0.0	0	-0.0	0.0	0.03	0	0.0	0	-0.07	0	0.0	0	0	0	0	0	-0.03	0.09	0	0	0.05	0	0	0	0.0	0.0	0	0	0	0	0.0	1	0.01	0	0.0	0	0	-0.03	-0.01	0.05	0.05	0.0	0	0.0	0	-0.08	0	0.0	0	0	0.0	0.0	0	0.0	0.0	0.04	0.03	0	0	0.0	0	-0.04	-0.02	0.0	0	-0.03	0.0	0	-0.03	0.0	-0.07	0.04	0.0	0.06	0.0	0.05	0	0	0.0	0	0	0	0.0	0.07	0.0	0	0.0	0	0	0.0	0	0.0	0.0	0	0.0	0	0.0	0.0	0	0	0	0	0	0.0	0	0	0	0	0.0	-0.01	0.0	0	0.0	0	0	0	0	-0.01	0	0.0	0	0	0	0.0	0.0	0	0	0	-0.01	0	0	0	0.0	0.0	0	0	0	0	0	0	0	0.03	-0.03	0.0	0.0	0	0	0.02	-0.03	0.0	0	0	0.01	-0.02	0.0	0	-0.03	0	0.04	0.0	0.0	0.0	-0.02	0	-0.01	0.05	0.0	0.0	-0.0	0	0.0	0	0	0.0	-0.05	-0.04	0	-0.03	0.0	0	0	0.0	-0.05	0	-0.01	0	0.0	0.02	0	0.0	0	0	0.02	0	-0.0	0	29	0	0.0	0.0	0	0.0	1	0.05	0.0	0	0.0	0.0	-0.03	0.0	0	0.0	1	0	0	0	-0.03	-0.01	-0.02	0.0	0	0	0.0	0.0	0	0	0	-0.04	0	-0.09	0.01	20.97	-0.01	0	0	0	0	0	0	0.0	0	0.0	-0.02	0	0.0	0	0.06	-0.04	0.0	0	0.0	0	-0.0	0.0	0	0	0.0	0.0	-0.0	0	0.0	0	0	0.06	0.0	0	0	0	-0.04	0	0	0	0	0	0.0	0.0	0.05	0	0	0	-0.03	0	0.04	0.0	0.0	0.0	0.01	0.07	0	0	0.0	0	0	0	0.08	0.0	0.01	0	0	0.0	-0.01	0.0	0	0.0	0	0	0	0.0	-0.02	0.0	0	0	0	0	0	0.0	-0.05	13	0	0.07	0	0.0	0.03	0	0	0.0	0	0.0	0.01	0.0	0	0	0	0	0	0	0	0	0	0.01	0.02	0.01	0	0	-0.01	0.03	0.0	0	0	0	0	0	-0.13	0	0	0.0	0.0	0	0.0	0	0	0	0.07	0.0	-0.01	0	0	-0.0	0.0	0.0	0	0	-0.04	0.0	0.0	0.01	0	0	0.01	0.0	0	0.01	1	0	0.0	0	0	0.0	0.05	0.02	0.0	0	-0.02	0.0	0.0	0.02	-0.01	-0.02	0	0	-0.01	0	-0.03	0	0	-0.09	-0.03	0	-0.03	0.0	0.0	0	0	0	0.0	0	0.04	0.0	0.01	0	0.02	0.0	0	-0.01	-0.01	0	0	0	0	0	0	0.0	0	0	0.05	0	0	1	0.04	0	-0.02	0.05	0	0	0	0	0	0.0	0	0.0	0	0.0	0	0	0	0.0	0.0	0	-0.01	0.0	0.02	0	-0.06	0.0	0	0	0	0	0.02	0.08	-0.04	0.0	0	0	0.0	0	0	0	0	0	0	0	0	0	1	0.0	0	0	0	0	0	0.01	0	0	0.0	0	-0.0	0.0	-0.06	0	0	-0.01	0.0	0	0	0.01	0.0	0.0	0	0.03	0	0.0	0	-0.04	0.0	0.0	0.0	-0.05	0.0	-0.02	-0.05	-0.01	0	0	0.03	0	0	0	0	0	0	0.0	0.04	-0.02	0.0	0.0	0	0.06	0.0	0	0.0	0	0.0	0	-0.01	0.0	0.0	0	MONDO	0.0	0	0.0	0.01	-0.02	0	0.0	0	0	0	0.0	0	79	0.0	0.0	0	0	0	0.01	0	0	0	0	0	0	0.0	0	0.01	0.03	0.0	-0.01	0	0.0	0	0	0	0.03	0	0.0	0	0	-0.0	0	0	0	-0.01	0.0	0	-0.02	0.02	-0.08	-0.01	0	0.05	-0.02	0	0.03	0	0.0	0	0.0	0.0	0	0.0	-0.03	0.01	0	0	-0.01	0	0	0	0	0	0.0	0.0	0	-0.05	0	0.0	0	0	-0.0	0	0	0.0	0	0.06	-0.04	0	0	0	0	0.0	0.0	0.0	0.02	-0.05	-0.01	0.0	-0.08	-0.07	0	-0.01	0	0.05	0	0	0.0	0.0	0.03	0.0	-0.07	0	0	0	0	0	-0.02	0	0	0	0	-0.02	-0.01	0.0	0.0	0	0	0.0	0	0.0	0	0	0.0	0	0	0	0.0	0	0.04	0	0	0	0.0	0.05	0	0.0	0	0	0	0	0	0	0	-0.05	0	0	0	0.0	0	0	-0.08	0	0	-0.03	0	0.0	0.02	0	-0.02	0.0	0	0	0	0	0	0	0.02	0.0	0.04	0.0	0.06	0.0	0.0	0.0	0.0	0	0.0	0	0	0.0	0	0	0	0	0	0	-0.0	0	0.01	0	0	0	0.01	-0.02	0	0.0	0	-0.06	0	0	0	-0.05	0	0	-0.0	0	0.01	0.01	0	0	0.0	-0.01	0	0	0	0	0	0.0	0	0.01	0	-0.01	0	0	0	0.02	0.0	1.0	0	0.0	0	0	0.01	0	0.0	0	0	0.0	0	0.0	0.04	1	0.0	0.0	0.03	0.0	0.0	0	-0.03	0	-0.02	0	-0.05	0.06	0	0	0	0	0.0	-0.01	0	-0.03	0	0.0	0	0	0.0	0	0.0	-0.03	0.0	0	0.0	-0.03	0	0.0	0.0	1	0	0	303.9	0	0	0	0.0	0.08	0	0.0	-0.04	0.0	0	0	0	0	-0.01	-0.04	0	0	0	0	-0.07	0	0.0	0	0	0.01	0	0.03	-0.02	0	0	0.01	0	0.02	1	0.0	0.0	0	0	0	0	0	1	0.04	-0.04	0	0.0	0	0	0	0	0.02	0	0	0	0	-0.03	0.0	0	0	0	0	0	0.0	0.0	0.0	0	0	0	-0.01	0	0	-0.01	0	0.0	0.0	0.01	0.07	0	-0.03	0	0.04	0.0	0	0	0	0	0	0	0.0	0	0	0	0	0.0	0	0	0	0.04	0	0	0	0.0	0.0	0	0	0.0	0	0.0	0	0.0	-0.02	0.0	1	0	-0.03	0.0	0.0	0.03	-0.04	0	0.04	0.0	-0.01	0	0	0.03	-0.01	0	0	0.0	0.0	0	0.02	0	0.01	0.09	-0.02	0.01	0	0	0	0	0	0	0.05	-0.03	0	0	0	0	0	0.0	-0.0	0.0	0.02	0.0	0	0.02	79.03	0	0	0	0.07	-0.06	-0.01	0	0	0.0	0.0	0	0.0	0.0	0	0	0	0	0	0	0.03	0	0.0	0	-0.03	0.02	0	0.05	0	0	-0.03	0	0.04	0	0.05	0.0	0.04	0	0	-0.01	0.04	0.0	0	-0.01	-0.0	0	0.05	-0.0	0.0	-0.0	0.01	0	0.03	0	0.04	0	0	0	0	0	0	0	0	0	0.03	0.0	0	50	0	0	0	0	0	0	0	0	1	0	0.0	0	0.01	0	-0.03	0.05	0.02	0.02	0	0	-0.02	0	0	0	0	0.0	0.0	0	0	0.03	0.0	0	0	0	0	0.04	0	0.0	0	0	0	0.0	-0.03	0	0	0.0	-0.01	0	0	0.02	0	0.0	-0.03	0	0.0	0.0	-0.0	0	0	0	0	0	0	0	0	0	0.0	0	0.0	0	0	0	-0.04	0.0	0	0.06	0	0.09	0	0.04	0.06	0.0	0	0	0.0	0.01	0	0.0	0.0	-0.01	0	0	0.04	0	0	0	-0.03	0.0	-0.04	0	0	0	0	0.02	0	0.04	0.05	0.0	-0.0	0	0	0	0	0	0.02	-0.02	0	0.0	0.01	0	0	0.0	0.02	0	0.0	0	0	0.01	0	0	0	0	0	0.0	0	0	0.0	0	0	0	-0.0	0	0	0	0	0	0	0	0.0	-0.03	0	-0.05	0	0	-0.06	0.04	0.03	0	0	0	0	0.0	0	-0.04	0.01	0	0	0	0	0	0	0	0.0	0	0.0	0	0	0.04	0	0.0	0	0.0	0	0.02	0	0	0	0	0	0	0	0	0	0.02	0	0	0.01	-0.02	0	0.0	0	0	0.0	0	0.05	0	0	0.02	-0.04	0	0	0	0	0.0	0	-0.01	0	0	0.0	0.0	0.0	-0.05	0.01	0	0	0.01	0	-0.04	0	0.0	0.04	0	0	0	0	0	0	0	0	0.0	0	0	0.0	0	0	0.01	0.0	0	0	0.0	0	0	0.0	0.0	0.01	-0.02	-0.01	0.02	0	-0.06	-0.04	0	0	-0.01	-0.03	0	0.01	-0.01	0	0	0	0.0	0.02	0	0.0	0	-0.09	-0.04	0.0	0	0	0.0	0	0	0	0	0	0	0	0	-0.04	0	0.02	0	0	0.0	0	0.0	0.0	0	0	0	0	0.0	0.0	0	0	0.02	0.04	0	0.02	0	-0.03	0	1	0	0.0	0.05	0.05	0.0	0.03	0.0	0	0	49	0.0	0	0.0	-0.01	0.0	-0.03	0	0	0.01	0	0	0	0	0	0	0	0	0	0	0	0	0	0.0	0	0	-0.07	0.06	0.0	0	0	0.0	0	0	0	0	0.0	0	0	0	0.0	0	0.0	0.0	0	-0.01	0.03	0.01	0	0	0	0.02	0	0	0	0	-0.08	0.0	0	0	0	0	0	0	-0.01	0.01	0.0	0	-0.02	0.03	0.0	-0.06	0.0	0	0.0	0	0.01	0.0	-0.05	0.02	0.0	0	-0.02	0	0	0	0.03	0	0	0	0	-0.02	0	0	0	-0.04	-0.01	0	0.0	0	-0.03	0.08	0.0	0.03	0	0	0	0	0.0	0.0	0	0	0.0	0.03	0.0	0	0.03	0.0	0.0	0	0	0	0	0.02	0	0	0	0	0	0.0	-0.03	0	0	-0.05	0.02	0	0	0.0	0.02	0.0	-0.04	0.0	0	0	0.01	0	0.0	0	0	0	3	0	0.0	0	0	0	0.0	-0.05	0	0	0	0.0	0.0	0	0	-0.01	0	0	0	-0.02	0.0	-0.01	-0.01	-0.05	0.0	0	0	0.0	-0.06	0.0	0	0	0	0.0	-0.02	0.0	0	0	0	0.0	0	0.0	0.0	0.0	0	0	0	0	0	0	0	0.0	0	0.0	0	0.0	0	0	0	0.0	0	0	0.0	0	0.03	0	0	0	0.03	-0.04	0	0	-0.02	0.04	0	0.08	0	0	0	0	0.07	0.0	0	-0.01	0	0.04	-0.02	0	0.0	0	-0.01	0.0	0	0	0	0	0	0.0	0	0	0	0	0	0.0	0	0	0.0	0	0	-0.04	0	0.0	0	0	0	0	0	0	0	0	0	0	0.01	0	0	0.03	1	0.0	0	0	0	0	0	0	0.02	0.0	0.0	-0.01	0	0	0	0.02	0.0	0.0	0	0	-0.0	0	-0.02	0.09	-0.0	0.0	0	-0.01	0.0	0	0.0	0	0.05	0.01	0	0	0	0	0.0	0.0	0.04	0	0.0	0	0.0	0	0	0	0	0	0.03	0.05	0.0	0.0	0	0.0	0.03	0	0	0	0	0	0	0	0	-0.04	0.05	0	0	0	0	0.0	0.03	0	0	0	0	0	7	0.01	0	0	-0.06	0.0	0.02	1	0.0	0.0	0	-0.01	0	0	0	-0.0	0.02	0	0.03	0	0	0	-0.04	0.0	0.0	0	0	0.0	0	0	0	0	0	0	0	0	0	0	0	0	0	0	0.0	0.02	-0.04	0	0	0	0	-0.05	-0.04	0	0	-0.03	0.0	0	0.0	0.0	0	0	62	-0.02	0	0	0	0	-0.01	0.0	0	0	0	-0.01	0.0	0.0	0	0	0.05	0	62	0	-0.02	0	0	1	0.04	0	0.0	0	0	0	-0.13	0	0	0	-0.08	0	0	0	0.0	0	0	0	0	0.0	0	0	0.0	-0.13	0	0	0.03	-0.04	0.0	0	0	-0.0	0	0	0	0	0.0	0	0.0	-0.04	-0.04	4.61	0	0	-0.05	0.02	0	0.0	0	0	0	0	0.0	0	-0.02	0	0.02	0	0	0	0	0	0.04	0	0	0	0	0	0.02	0	-0.01	0	0	0	0.0	0.77	-0.01	0.0	0	0	0	1	0	0	0	0.06	0.0	-0.09	0	0.0	-0.02	0.0	0.02	0.02	0.03	0.03	0.0	0	0	0	0	0.0	0.01	0.0	0.0	0	0.03	0	0	-0.01	0	0.0	0	0.0	0.0	0	0	0	0.02	-0.02	0	0	0.01	0	0.0	0	0.0	0	0	0	0	0.0	0.0	-0.06	0	0	0	0	-0.01	0.0	0.01	0	0	0.0	0.02	0	0	-0.0	0.0	0.0	0	0	0	1	-0.05	0.0	0	0	0	0.02	0	0	-0.01	-0.02	0.0	-0.01	0	0	0.03	0	-0.01	0.03	0.0	0	0	0	0	0	0	0	0.0	0	-0.02	0.0	0	-0.04	0	0	0.0	0	0	0	0.0	0.03	0.0	-0.01	0	0	0	0	0	-0.01	0	0	0	-0.03	0	0	0	0	0	0.0	0.0	0.0	0	0	0	0.0	0	0	0.0	0	0	0	0	0	0	0.0	0.01	0	1	-0.02	0.0	0.0	0	0	0	0.0	0	0	0	0	0	0.0	0.0	-0.01	0.0	0	0	0	0	0	-0.08	-0.03	0	0	0	0	0	1	0.0	1	0.0	0	-0.32	0.0	0	0	0	0.06	0	0	0.0	0.02	-0.07	0	0.04	0.0	0	0	0	0	0.0	0.0	0	0	-0.02	0.0	0.02	0.0	0.0	-0.0	0.01	0	0	0	0.04	7	0.0	0.02	-0.04	0	0	0.0	-0.03	0.0	0	0.02	0.0	0	0.0	-0.0	0	0.06	-0.11	0.0	0	-0.04	0.0	0	0	0	0.0	0	0.0	0	0	0.0	0	0	0	0	0	-0.03	0	0.01	0	0	-0.06	0.0	0	0	0.01	-0.03	0.03	0.0	0	0	0	0	-0.05	0	-0.01	-0.04	-0.03	0.0	0	0.0	13	0	0.0	0.02	0	0.0	0	0.02	0	0	0	0	-0.06	-0.0	0.0	0	-0.06	0.06	0.0	0	0	-0.04	-0.02	-0.03	0.0	0	0	0.0	-0.04	0	0	0.0	0.0	0.0	0	0	1	0	0	0	0	0.01	0	-0.01	0	0	0.0	0.0	0	0	0	0	0.05	-0.05	0.01	0.0	0.0	0	0	-0.02	0.04	0	0	0.07	0.0	0	0.02	0	0	0	-0.02	0	0	0	0	0	0	-0.01	0	0.04	0	0	-0.01	0.04	0.0	0.04	0	0.04	0.01	-0.03	0.0	1	0	1	0	0	0	0	0.0	0	-0.02	-0.05	0	0	0	-0.0	0.0	0	0	0.0	0	0	-0.09	0.02	0.0	-0.09	0.0	0	0	0.0	0	0.01	0	0	0.0	0	0	0	0	0.07	0.01	0.0	0.01	0.04	0.04	0	0	-0.04	0.0	0	0.07	0.0	-0.08	0.0	0	0	0	0	0	0.0	-0.01	0	0	0.0	-0.01	0.0	0	0.0	0	0	0.01	-0.02	0	0	-0.03	0	0.0	0	-0.01	0	-0.02	0	0.0	0	0	0	0	0	0	0.03	0.03	0	-0.0	0	0	0	0	-0.02	-0.08	0	0.0	0.0	0	0	0	0.03	0	0	2	0	0	-0.03	-0.01	-0.04	0	0.03	-0.01	0	0.02	0.0	0.0	0	0	0.0	0	-0.03	0.0	0.0	-0.08	0.01	0.04	0.0	0	0.03	0	-0.0	0	0	0	0.1
thyroglossal duct cyst	0	0	0.0	0	0.0	-0.01	0	-0.03	0	0	0	0.0	0	0.0	0	0	-0.02	0.0	0.0	-0.01	0.0	0	0.06	0	0	0.0	0.03	0	0	0.01	0.02	0	0	0	0	0	0	0	0	0	0.08	0	0.0	-0.02	-0.01	0	-0.01	0.0	0.03	-0.0	0.0	0	0.03	-0.04	0	0.07	0.0	-0.05	0	0	0	1	-0.02	0.03	0.0	0	0	0	0	0	0	0	0	0.0	0	-0.0	0	0.0	-0.02	0.0	0.0	0	0	0	0	0	-0.01	0	0.04	0.04	0	0	0.0	0	-0.04	0	0	0	0.0	-0.01	0	-0.01	0.0	0.0	0	-0.0	0	0.0	0.0	0	0	0.0	0	-0.01	0.11	0.05	0	0.06	0	-0.02	0	0	0.0	0.0	0	0	0	0.0	-0.08	0	0.0	-0.04	-0.03	0.0	0.01	0	0	0.0	0	0	0	0.0	0	0.04	0	0.03	-0.03	0	0	0.01	0	0	0.0	0	0.02	0	0.0	-0.02	0	0	0.0	0	0	0.0	0	0	0.0	0.0	0	0	0	-0.02	-0.02	0	0	0	0	0	0	0	0	0.0	0	0.0	0.0	0.06	0	0	0	0.0	0	0.04	0	-0.06	0	-0.01	0	0	0.02	-0.07	0.0	0	-0.03	0.0	0.0	0	0	0.0	-0.01	0	0	-0.01	0	0	0	0	0	0	0	0	0	0	0	0.0	0	0	0	0.01	-0.0	0	0.0	0	0.0	0.0	0	0.03	-0.05	-0.08	0.0	0	0	0	0	0	0	-0.01	0	0	-0.04	0.06	0.01	0	-0.03	0.0	0.01	0	0	0	0	0.0	0	0	0.0	0.03	0.01	0.0	0.0	-0.02	0	-0.06	0	0.0	0	0	0	0.0	0.0	0	0	0	0.0	0	0.02	0	-0.01	0.0	0	0	0	0.0	0	0	-0.02	0.02	0	0	-0.03	0.0	0	0.05	0	0	0.0	0	0	0.04	0	0	0	0	0.0	0	0	0.0	0	0	0.03	0	0	-0.02	-0.05	0	-0.04	0	0	0.01	0	0.02	0	0.0	0.0	0	0	0	0.0	0	0.0	0	0	0	0.0	0	0.0	0	0.0	0.03	0	0	-0.04	0.0	0	0	0	0	-0.05	2	0.01	0.0	0	0	0	0.0	-0.01	0.04	0	0.04	0	0.0	-0.0	0	0.05	0	0	-0.03	-0.0	0	0	-0.05	0	0.06	0	0	0	0	0	0	-0.01	0	-0.0	0.0	0.0	0.03	0.0	0	0.03	0.0	0	0	0	0	0	0	0	0	-0.06	0	0	0	0	0	0	0.0	0	0.0	0	0	0	-0.03	-0.0	0.0	0.01	0	-0.0	0	0.0	0	0.01	-0.01	0.03	0	0.04	0	0	0.01	0.11	-0.07	0.0	0.0	0	0	0	0.03	0.0	0	0.0	0	0.0	0.03	0	-0.0	0	0.06	0	0	0	0	0	0	0.0	-0.02	0	0	0	0	0.06	0.0	0	0.02	0	0	0	-0.01	0.0	0	0.01	0	0	0	0	0.0	0.0	0	-0.03	0.0	0.01	0.0	0.0	0	0.0	0	0	0	0.0	0	0.05	0	0	0	-0.04	0	0	0	0	-0.02	0.0	0	0	0	0.03	0.04	0	0.0	0.0	0	0	0	0.0	0.0	0	0	0	0	0.06	0	-0.01	0	0.0	0	0.0	0.02	0.0	-0.02	0	0	0	0.0	-0.04	-0.03	0	0	0	0	0	0	0	0.0	0	0	0	0	0	0	0.0	0.05	0	0	11	0	0	0	0.0	0	0	0	0.0	0.0	0.0	0	0	0	0	-0.03	0.0	0	0.0	0.09	0	0	0.0	0.03	0	0	0.0	0	0.0	0.0	0.04	0	0	0	0	0	0	0	0	-0.02	0	0	0.0	0	0	0	0	0	0.0	0	0.04	0.0	-0.02	0	0.0	0	0.01	0	0.0	0	0	0	0	0	0.02	0.04	0	0	-0.01	0	0	0	0.0	0.0	0	0	0	0	0.0	0	0.02	0	0.0	0	0	0.02	0.05	-0.0	-0.08	0.0	0	-0.04	0	0.06	0	0.0	0	0	0.0	0.0	0	0.0	0.0	0.02	-0.09	0	0	0.0	0	0.04	0.04	0.0	0	0.05	0.0	0	-0.02	0.0	0.05	0.0	0.0	-0.08	0.0	-0.0	0	0	-0.03	0	0	0	0.0	-0.06	0.0	0	0.0	0	0	0.0	0	0.0	0.0	0	0.0	0	0.0	0.0	0	0	0	0	0	0.0	0	0	0	0	0.0	-0.03	0.0	0	0.0	0	0	0	0	0.01	0	0.0	0	0	0	0.0	0.0	0	0	0	-0.01	0	0	0	0.0	0.0	0	0	0	0	0	0	0	0.02	-0.05	0.0	0.0	0	0	0.0	-0.03	0.0	0	0	0.02	0.01	0.0	0	-0.03	0	0.01	0.0	0.0	-0.02	0.01	0	0.03	0.01	0.0	0.0	0.06	0	0.0	0	0	0.0	0.06	0.03	0	0.03	0.0	0	0	0.0	-0.0	0	-0.02	0	0.0	0.05	0	0.0	0	0	-0.03	0	-0.01	0	2	0	0.0	0.0	0	0.0	0	0.01	0.0	0	0.0	1.0	-0.05	0.0	0	0.0	0	0	0	0	0.03	0.02	0.03	0.0	0	0	0.0	0.0	0	0	0	0.06	0	0.02	-0.06	0.0	-0.0	0	0	0	0	0	0	0.0	0	0.0	-0.01	0	0.0	0	-0.03	-0.02	0.0	0	0.0	0	-0.04	0.0	0	0	-0.07	0.0	-0.02	0	0.0	0	0	0.04	0.0	0	0	0	0.05	0	0	0	0	0	0.0	0.0	0.0	0	0	0	-0.02	0	0.01	0.0	0.0	0.0	0.01	-0.08	0	0	0.0	0	0	0	-0.03	0.0	-0.03	0	0	0.0	0.01	0.0	0	0.0	0	0	0	0.0	0.02	0.0	0	0	0	0	0	0.0	0.02	0	0	-0.02	0	0.0	-0.01	0	0	0.0	0	0.0	0.01	0.0	0	0	0	0	0	0	0	0	0	0.01	-0.01	-0.02	0	0	0.05	-0.01	0.0	0	0	0	0	0	0.02	0	0	0.0	0.0	0	0.0	0	0	0	0.06	0.0	-0.05	0	0	0.0	0.0	0.0	0	0	0.03	0.0	0.0	0.03	0	0	0.04	0.0	0	0.04	0	0	0.0	0	0	0.0	-0.01	0.01	0.0	0	0.05	0.0	0.0	-0.01	-0.01	-0.06	0	0	0.06	0	0.07	0	0	0.0	-0.08	0	0.05	0.0	0.0	0	0	0	0.0	0	-0.03	0.0	-0.02	0	-0.09	0.0	0	0.0	-0.01	0	0	0	0	0	0	-0.03	0	0	-0.03	0	0	0	0.05	0	-0.0	0.01	0	0	0	0	0	0.0	0	0.0	0	0.0	0	0	0	0.0	0.0	0	0.02	0.0	-0.01	0	0.05	0.0	0	0	0	0	-0.03	-0.03	-0.01	0.0	0	0	0.0	0	0	0	0	0	0	0	0	0	0	0.0	0	0	0	0	0	-0.04	0	0	0.0	0	-0.01	0.0	-0.04	0	0	0.04	0.0	0	0	0.06	0.0	0.0	0	0.01	0	0.0	0	0.04	0.0	0.0	0.0	0.06	0.0	-0.02	0.01	-0.02	0	0	0.02	0	0	0	0	0	0	-0.01	0.04	-0.04	0.02	0.0	0	-0.06	0.0	0	0.0	0	0.0	0	0.01	0.0	0.0	0	EFO	0.0	0	0.02	-0.03	0.03	0	0.0	0	0	0	0.0	0	17	0.0	0.0	0	0	0	-0.01	0	0	0	0	0	0	0.0	0	-0.03	0.03	-0.01	0.01	0	-0.04	0	0	0	0.03	0	0.0	0	0	-0.01	0	0	0	-0.01	0.0	0	0.05	-0.02	-0.07	0.05	0	-0.08	-0.06	0	-0.02	0	0.0	0	0.0	0.0	0	0.0	0.01	0.03	0	0	0.02	0	0	0	0	0	0.0	0.0	0	-0.07	0	0.0	0	0	-0.01	0	0	0.0	0	0.05	0.05	0	0	0	0	0.0	0.0	0.0	-0.04	-0.01	0.0	0.0	0.02	0.01	0	0.05	0	-0.0	0	0	0.0	0.0	0.0	0.0	0.02	0	0	0	0	0	0.0	0	0	0	0	0.04	0.02	0.0	0.0	0	0	0.0	0	0.0	0	0	0.0	0	0	0	0.0	0	-0.05	0	0	0	0.0	-0.06	0	0.0	0	0	0	0	0	0	0	-0.02	0	0	0	0.0	0	0	0.1	0	0	-0.0	0	0.0	0.0	0	0.03	0.0	0	0	0	0	0	0	0.0	-0.01	0.03	0.0	-0.02	0.0	0.0	0.0	0.0	0	0.0	0	0	0.0	0	0	0	0	0	0	0.02	0	-0.03	0	0	0	0.01	-0.08	0	0.0	0	0.01	0	0	0	0.03	0	0	-0.05	0	-0.08	0.05	0	0	0.0	-0.03	0	0	0	0	0	0.0	0	-0.02	0	0.04	0	0	0	-0.0	0.0	0.0	0	0.0	0	0	0.01	0	0.0	0	0	0.0	0	0.0	0.02	0	0.0	0.06	-0.01	0.0	0.0	0	-0.06	0	0.0	0	0.04	0.04	0	0	0	0	0.0	0.03	0	0.06	0	0.0	0	0	0.0	0	0.0	0.02	0.0	0	0.0	0.06	0	0.0	0.0	0	0	0	0.0	0	0	0	0.0	-0.04	0	0.0	-0.03	0.0	0	0	0	0	0.04	0.0	0	0	0	0	-0.07	0	0.0	0	0	0.04	0	-0.02	-0.05	0	0	0.0	0	-0.06	0	0.0	0.0	0	0	0	0	0	0	0.04	0.05	0	0.0	0	0	0	0	0.08	0	0	0	0	-0.04	0.0	0	0	0	0	0	0.0	0.0	0.0	0	0	0	0.03	0	0	0.06	0	0.0	-0.03	0.01	0.05	0	-0.03	0	0.02	0.0	0	0	0	0	0	0	0.0	0	0	0	0	0.0	0	0	0	-0.03	0	0	0	0.0	0.0	0	0	0.0	0	0.0	0	0.02	-0.01	0.0	0	0	0.04	0.0	0.0	0.01	-0.02	0	-0.01	0.0	0.03	0	0	-0.02	-0.03	0	0	0.0	0.0	0	0.06	0	-0.03	0.03	0.0	-0.01	0	0	0	0	0	0	0.02	-0.01	0	0	0	0	0	0.0	-0.03	0.0	-0.02	-0.02	0	-0.03	0.0	0	0	0	0.04	-0.03	-0.01	0	0	0.0	0.0	0	0.01	0.0	0	0	0	0	0	0	0.05	0	0.0	0	0.0	0.02	0	0.01	0	0	-0.01	0	-0.09	0	0.01	0.0	0.01	0	0	-0.01	-0.04	0.01	0	0.04	0.01	0	0.04	0.03	0.0	-0.01	0.02	0	0.0	0	0.0	0	0	0	0	0	0	0	0	0	-0.05	0.0	0	7	0	0	0	0	0	0	0	0	0	0	-0.02	0	-0.06	0	0.02	-0.01	-0.03	0.02	0	0	-0.02	0	0	0	0	0.0	0.0	0	0	0.02	0.0	0	0	0	0	-0.03	0	0.0	0	0	0	0.0	0.02	0	0	0.0	-0.07	0	0	0.08	0	0.03	0.01	0	0.0	-0.08	0.01	0	0	0	0	0	0	0	0	0	0.0	0	0.0	0	0	0	0.01	0.0	0	-0.07	0	-0.04	0	-0.04	-0.03	0.0	0	0	0.0	-0.03	0	0.0	0.0	-0.04	0	0	-0.05	0	0	0	-0.01	0.0	0.01	0	0	0	0	0.04	0	-0.04	0.02	0.0	-0.06	0	0	0	0	0	0.05	-0.02	0	0.0	0.01	0	0	0.0	0.01	0	0.0	0	0	0.04	0	0	0	0	0	0.0	0	0	0.0	0	0	0	-0.02	0	0	0	0	0	0	0	0.0	0.04	0	-0.02	0	0	0.04	-0.0	0.03	0	0	0	0	0.0	0	-0.09	-0.0	0	0	0	0	0	0	0	0.0	0	0.0	0	0	0.03	0	0.0	0	0.0	0	0.02	0	0	0	0	0	0	0	0	0	-0.0	0	0	-0.02	0.01	0	0.0	0	0	0.0	0	0.02	0	0	-0.02	-0.02	0	0	0	0	0.0	0	0.04	0	0	0.0	0.0	0.0	-0.02	0.02	0	0	0.06	0	-0.05	0	0.0	0.04	0	0	0	0	0	0	0	0	100.0	0	0	0.0	0	0	0.02	0.0	0	0	0.0	0	0	0.0	0.0	-0.03	0.03	-0.04	0.02	0	-0.02	0.01	0	0	0.04	0.01	0	-0.02	0.02	0	0	0	0.0	0.02	0	0.0	0	0.03	-0.07	0.0	0	0	0.0	0	0	0	0	0	0	0	0	0.03	0	0.08	0	0	0.0	0	0.0	0.0	0	0	0	0	0.0	0.0	0	0	-0.04	0.0	0	-0.04	0	0.01	0	0	0	-0.01	0.02	-0.0	0.0	0.06	0.0	0	0	7	0.0	0	0.0	0.01	0.0	-0.0	0	0	-0.04	0	0	0	0	0	0	0	0	0	0	0	0	0	-0.03	0	0	0.01	-0.01	0.0	0	0	0.0	0	0	0	0	0.0	0	0	0	0.0	0	0.0	0.0	0	0.01	-0.02	-0.02	0	0	0	-0.0	0	0	0	0	-0.05	0.0	0	0	0	0	0	0	0.01	0.03	0.0	0	0.02	0.05	0.0	0.0	0.0	0	0.0	0	-0.03	0.0	-0.01	0.05	0.0	0	-0.0	0	0	0	-0.05	0	0	0	0	0.02	0	0	0	0.01	-0.01	0	0.0	0	0.04	0.0	0.0	-0.01	0	0	0	0	0.0	0.0	0	0	0.0	0.02	0.0	0	0.02	0.0	0.0	0	0	0	0	-0.07	0	0	0	0	0	0.0	-0.08	0	0	-0.03	-0.0	0	0	0.0	-0.0	0.0	0.03	0.0	0	0	-0.01	0	0.0	0	0	0	0	0	0.0	0	0	0	0.0	-0.01	0	0	0	0.0	0.0	0	0	0.04	0	0	0	0.0	0.0	-0.05	-0.01	0.04	0.0	0	0	0.0	0.02	0.0	0	0	0	0.0	0.03	0.0	0	0	0	0.0	0	0.0	-0.04	0.0	0	0	0	0	0	0	0	0.0	0	0.0	0	0.0	0	0	0	0.0	0	0	0.0	0	0.0	0	0	0	0.02	-0.01	0	0	0.05	-0.01	0	0.01	0	0	0	0	0.0	-0.05	0	-0.0	0	-0.03	0.02	0	0.0	0	0.0	0.0	0	0	0	0	0	0.0	0	0	0	0	0	0.0	0	0	0.0	0	0	0.02	0	-0.01	0	0	0	0	0	0	0	0	0	0	0.01	0	0	0.0	0	0.0	0	0	0	0	0	0	-0.02	0.0	0.0	0.05	0	0	0	-0.01	0.0	0.0	0	0	-0.0	0	0.01	-0.03	0.03	0.0	0	-0.02	0.0	0	0.0	0	-0.04	0.01	0	0	0	0	0.0	0.0	0.05	0	0.0	0	0.0	0	0	0	0	0	-0.05	0.02	0.0	0.0	0	0.0	-0.04	0	0	0	0	0	0	0	0	-0.02	0.08	0	0	0	0	0.0	-0.02	0	0	0	0	0	1	0.02	0	0	-0.05	0.0	0.03	0	0.0	0.0	0	-0.01	0	0	0	0.04	-0.02	0	-0.05	1	0	0	0.06	0.0	0.0	0	0	0.0	0	0	0	0	0	0	0	0	0	0	0	0	0	0	0.0	0.03	0.03	0	0	0	0	-0.03	-0.05	0	0	-0.07	0.0	0	0.0	0.0	0	0	7	0.14	0	0	0	0	0.02	0.0	0	0	0	0.03	-0.01	0.0	0	0	-0.02	0	7	0	0.0	0	0	0	-0.01	0	0.0	0	0	0	0.03	0	0	0	0.05	0	0	0	-0.08	0	0	0	0	0.0	0	0	0.0	0.02	0	0	-0.03	-0.02	0.0	0	0	0.06	0	0	0	0	0.0	0	0.0	0.07	0.04	1.57	0	0	-0.03	-0.03	0	0.0	0	0	0	0	0.0	0	-0.07	0	0.05	0	0	0	0	0	0.03	0	0	0	0	0	0.05	0	0.03	0	0	0	0.0	0.01	0.0	0.0	0	0	0	0	0	0	0	-0.05	0.0	0.06	0	0.0	-0.07	0.0	-0.06	-0.0	0.03	-0.02	0.0	0	0	0	0	0.0	0.04	0.0	0.0	0	0.0	0	0	0.02	0	0.0	0	0.0	0.0	0	0	0	0.02	0.02	0	0	-0.05	0	0.0	0	-0.0	0	0	0	0	0.0	0.0	-0.06	0	0	0	0	-0.05	0.0	-0.04	0	0	0.0	-0.0	0	0	0.03	0.0	0.0	0	0	0	0	0.01	0.0	0	0	0	-0.02	0	0	-0.06	-0.04	0.0	0.0	0	0	-0.03	0	0.03	-0.03	0.0	0	0	0	0	0	0	0	0.0	0	0.01	0.0	0	-0.05	0	0	0.0	0	0	0	0.0	-0.07	0.0	0.02	0	0	0	0	0	-0.05	0	0	0	0.01	0	0	0	0	0	0.0	0.0	0.0	0	0	0	0.0	0	0	0.0	0	0	0	0	0	0	0.0	0.03	0	0	-0.09	0.0	0.0	0	0	0	0.0	0	0	0	0	0	0.0	0.0	0.03	0.0	0	0	0	0	0	-0.06	-0.03	0	0	0	0	0	0	0.0	0	0.0	0	-0.3	-0.02	0	0	0	0.01	0	0	0.0	0.04	0.06	0	0.02	0.0	0	0	0	0	0.0	0.0	0	0	-0.01	1.0	-0.02	0.0	0.0	0.03	0.03	0	0	0	0.0	37	0.0	-0.02	0.0	0	0	0.0	-0.02	0.0	0	-0.02	0.0	0	0.0	-0.03	0	0.0	-0.02	0.0	0	0.02	0.0	0	0	0	0.0	0	0.0	0	0	0.0	0	0	0	0	0	-0.01	0	0.01	0	0	-0.02	0.0	0	0	0.02	0.04	-0.03	0.0	0	0	0	0	-0.02	0	0.01	-0.02	-0.04	-0.03	0	0.0	7	0	0.0	0.01	0	0.0	0	-0.0	0	0	0	0	0.02	0.07	0.0	0	-0.09	0.03	0.0	0	0	0.01	-0.04	-0.01	0.0	0	0	0.0	-0.03	0	0	0.0	0.0	0.0	0	0	2	0	0	0	0	0.04	0	0.06	0	0	0.0	0.0	7	0	0	0	0.05	-0.04	0.02	0.04	0.0	0	0	0.03	-0.05	0	0	-0.0	0.0	0	0.02	0	0	0	0.02	0	0	0	0	0	0	0.02	0	0.02	0	0	0.01	0.0	0.0	0.0	0	-0.03	-0.04	-0.04	0.05	0	0	0	0	0	0	0	0.0	0	0.04	-0.05	0	0	0	-0.09	0.0	0	0	0.0	0	0	0.04	0.04	0.0	-0.01	0.0	0	0	0.0	0	0.01	0	0	0.0	0	0	0	0	-0.01	0.01	0.0	-0.02	-0.03	0.07	0	0	0.08	0.0	0	-0.02	0.0	0.01	0.0	0	0	0	0	0	0.0	0.02	0	0	0.0	0.01	0.0	0	0.0	0	0	-0.07	-0.0	0	0	-0.02	0	0.0	0	0.03	0	0.01	0	0.0	0	0	0	0	0	0	-0.02	0.01	0	-0.0	0	0	0	0	-0.04	0.04	0	0.0	0.0	0	0	0	-0.0	0	0	1	0	0	0.05	-0.03	0.02	0	0.01	-0.08	0	0.0	0.0	0.0	0	0	0.0	0	-0.02	0.0	0.0	0.02	-0.02	-0.03	0.0	0	-0.0	0	-0.04	0	0	0	0.1
eeg with abnormally slow frequencies	0	0	0.0	0	0.0	-0.02	0	-0.07	0	0	0	0.01	0	0.0	0	0	0.01	0.0	0.0	0.02	0.0	0	0.07	0	0	0.0	-0.03	0	0	-0.04	-0.03	0	0	0	0	0	0	0	0	0	0.0	0	0.0	-0.07	0.02	0	0.0	0.01	-0.0	-0.0	0.0	0	-0.01	0.09	0	-0.02	0.0	-0.01	0	0	0	1	0.01	0.06	0.0	0	0	0	0	0	0	0	0	0.0	0	0.01	0	0.0	-0.03	0.0	0.0	0	0	0	0	0	0.03	0	-0.01	0.04	0	0	0.0	0	0.03	0	0	0	0.0	0.02	0	0.03	0.0	0.0	0	-0.09	0	0.0	0.0	0	0	0.0	0	-0.01	-0.02	0.0	0	0.04	0	0.0	0	0	0.0	0.0	0	0	0	0.06	0.0	0	0.0	-0.03	0.11	0.0	-0.01	0	0	0.0	0	0	0	0.0	0	-0.01	0	-0.01	0.02	0	0	0.01	0	0	0.0	0	-0.01	0	0.0	-0.0	0	0	0.0	0	0	0.0	0	0	0.0	0.0	0	0	0	0.02	0.04	0	0	0	0	0	0	0	0	0.0	0	0.0	0.03	-0.03	0	0	0	0.0	0	-0.01	0	-0.03	0	-0.0	0	0	0.02	-0.02	0.0	0	-0.0	0.0	0.0	0	0	0.0	0.02	0	0	0.06	0	0	0	0	0	0	0	0	0	0	0	-0.0	0	0	0	-0.0	-0.03	0	0.0	0	0.0	0.0	0	-0.02	-0.07	-0.07	0.0	0	0	0	0	0	0	-0.02	0	0	0.08	-0.11	0.0	0	-0.01	0.0	0.04	0	0	0	0	0.0	0	0	0.0	-0.04	0.04	0.0	0.0	0.03	0	0.02	0	0.0	0	0	0	0.09	0.0	0	0	0	0.0	0	-0.02	0	0.01	0.0	0	0	0	0.0	0	0	-0.03	-0.03	0	0	-0.05	0.0	0	0.02	0	0	0.0	0	0	-0.01	0	0	0	0	0.0	0	0	0.0	0	0	0.06	0	0	0.02	-0.02	0	-0.0	0	0	-0.02	0	0.02	0	0.0	0.0	0	0	0	0.0	0	0.0	0	0	0	0.0	0	0.0	0	-0.07	0.02	0	0	0.07	0.0	0	0	0	0	-0.02	4	0.0	0.0	0	0	0	0.0	-0.07	-0.04	0	0.02	0	0.0	-0.02	0	-0.03	0	0	-0.12	-0.02	0	0	-0.01	0	-0.09	0	0	0	0	0	0	-0.04	0	-0.08	0.0	0.0	-0.01	0.0	0	0.01	0.0	0	0	0	0	0	0	0	0	-0.01	0	0	0	0	0	0	0.0	0	0.0	0	0	0	-0.04	-0.05	0.0	0.01	0	0.01	0	0.0	0	-0.04	-0.06	0.04	0	-0.02	0	0	-0.01	0.05	-0.02	0.0	0.0	0	0	0	0.06	0.0	0	0.0	0	0.0	-0.09	0	0.05	0	0.05	0	0	0	0	0	0	-0.03	0.01	0	0	0	0	0.02	0.0	0	0.07	0	0	0	-0.04	0.0	0	0.06	0	0	0	0	0.0	0.0	0	-0.01	0.0	-0.01	0.0	0.0	0	0.0	0	0	0	0.0	0	-0.0	0	0	0	0.03	0	0	0	0	0.05	0.01	0	0	0	0.01	-0.05	0	0.0	0.0	0	0	0	0.0	0.0	0	0	0	0	-0.02	0	-0.01	0	0.0	0	0.0	0.03	0.0	-0.02	0	0	0	0.0	0.01	-0.02	0	0	0	0	0	0	0	0.0	0	0	0	0	0	0	0.0	0.01	0	0	0	0	0	0	0.0	0	0	0	0.0	0.0	0.0	0	0	0	0	0.03	0.0	0	0.0	-0.01	0	0	-0.01	-0.07	0	0	0.0	0	0.0	0.0	-0.03	0	0	0	0	0	0	0	0	0.02	0	0	0.0	0	0	0	0	0	0.0	0	-0.05	0.0	-0.01	0	0.0	0	0.03	0	0.0	0	0	0	0	0	-0.06	-0.04	0	0	0.01	0	0	0	0.0	0.0	0	0	0	0	0.0	0	0.03	0	-0.01	0	0	0.06	-0.05	-0.05	0.02	0.0	0	0.04	0	0.02	0	0.0	0	0	0.0	0.0	0	0.0	0.0	-0.07	0.03	0	0	0.0	0	0.02	-0.0	0.0	0	-0.03	0.0	0	-0.01	0.0	0.01	0.0	0.0	-0.07	0.0	-0.03	0	0	-0.06	0	0	0	0.0	0.01	0.0	0	0.0	0	0	0.0	0	0.0	0.0	0	0.0	0	0.0	0.0	0	0	0	0	0	0.0	0	0	0	0	0.0	-0.05	0.0	0	0.0	0	0	0	0	-0.04	0	0.0	0	0	0	0.0	0.0	0	0	0	0.04	0	0	0	0.0	0.0	0	0	0	0	0	0	0	0.01	-0.05	0.0	0.0	0	0	0.06	0.01	0.0	0	0	0.02	0.03	0.0	0	-0.02	0	-0.06	0.0	0.0	0.02	-0.01	0	-0.02	0.0	0.0	0.0	-0.0	0	0.0	0	0	0.0	0.01	0.05	0	0.01	0.0	0	0	0.0	-0.02	0	-0.02	0	0.0	-0.04	0	0.0	0	0	0.02	0	-0.05	0	4	0	0.0	0.0	0	0.0	0	0.0	0.0	0	0.0	0.0	0.12	0.0	0	0.0	0	0	0	0	0.02	-0.05	-0.04	0.0	0	0	0.0	0.0	0	0	0	0.07	0	0.06	-0.0	0.0	0.02	0	0	0	0	0	0	0.0	0	0.0	0.04	0	0.0	0	-0.01	0.01	0.0	0	0.0	0	0.02	0.0	0	0	-0.01	0.0	-0.05	0	0.0	0	0	0.04	0.0	0	0	0	0.03	0	0	0	0	0	0.0	0.0	0.0	0	0	0	0.06	0	0.02	0.0	0.0	0.0	0.02	0.08	0	0	0.0	0	0	0	0.0	0.0	-0.04	0	0	0.0	-0.02	0.0	0	0.0	0	0	0	0.0	0.04	0.0	0	0	0	0	0	0.0	-0.04	0	0	0.01	0	0.0	-0.01	0	0	0.0	0	0.0	0.03	0.0	0	0	0	0	0	0	0	0	0	-0.01	-0.02	-0.05	0	0	0.04	-0.01	0.0	0	0	0	0	0	-0.03	0	0	0.0	0.0	0	0.0	0	0	0	-0.01	0.0	0.02	0	0	-0.08	0.0	0.0	0	0	0.04	0.0	0.0	-0.0	0	0	-0.0	0.0	0	-0.01	0	0	0.0	0	0	0.0	-0.03	0.05	0.0	0	-0.0	0.0	0.0	-0.02	-0.03	0.04	0	0	0.02	0	0.03	0	0	0.01	0.01	0	-0.02	0.0	0.0	0	0	0	0.0	0	0.06	0.0	-0.02	0	-0.04	0.0	0	0.03	-0.03	0	0	0	0	0	0	0.04	0	0	-0.04	0	0	0	-0.02	0	0.01	0.03	0	0	0	0	0	0.0	0	0.0	0	0.0	0	0	0	0.0	0.0	0	0.01	0.0	0.01	0	-0.02	0.0	0	0	0	0	0.0	-0.03	0.04	0.0	0	0	0.0	0	0	0	0	0	0	0	0	0	0	0.0	0	0	0	0	0	0.02	0	0	0.0	0	-0.02	0.0	-0.02	0	0	-0.03	0.0	0	0	-0.04	0.0	0.0	0	-0.03	0	0.0	0	0.02	0.0	0.0	0.0	-0.02	0.0	0.03	0.01	-0.01	0	0	0.04	0	0	0	0	0	0	-0.0	-0.07	0.0	-0.0	0.0	0	0.05	0.0	0	0.0	0	0.0	0	-0.0	0.0	0.0	0	HP	0.0	0	-0.0	-0.04	0.06	0	0.0	0	0	0	0.0	0	15	0.0	0.0	0	0	0	-0.05	0	0	0	0	0	0	0.0	0	0.04	0.02	0.04	0.05	0	-0.01	0	0	0	0.03	0	0.0	0	0	0.02	0	0	0	-0.05	0.0	0	0.03	0.04	-0.04	-0.01	0	0.01	-0.02	0	-0.04	0	0.0	0	0.0	0.0	0	0.0	-0.01	0.05	0	0	-0.05	0	0	0	0	0	0.0	0.0	0	0.05	0	0.0	0	0	0.0	0	0	0.0	0	-0.04	0.04	0	0	0	0	0.0	0.0	0.0	-0.01	-0.02	-0.01	0.0	-0.06	-0.02	0	0.08	0	-0.02	0	0	0.0	0.0	0.02	0.0	-0.05	0	0	0	0	0	-0.05	0	0	0	0	0.01	-0.02	0.0	0.0	0	0	0.0	0	0.0	0	0	0.0	0	0	0	0.0	0	0.03	0	0	0	0.0	-0.02	0	0.0	0	0	0	0	0	0	0	-0.03	0	0	0	0.0	0	0	-0.0	0	0	0.05	0	0.0	0.08	0	0.04	0.0	0	0	0	0	0	0	0.01	0.06	0.01	0.0	0.0	0.0	0.0	0.0	0.0	0	0.0	0	0	0.0	0	0	0	0	0	0	0.02	0	0.0	0	0	0	0.03	0.0	0	0.0	0	0.06	0	0	0	0.01	0	0	0.06	0	-0.11	-0.06	0	0	0.0	-0.06	0	0	0	0	0	0.0	0	0.03	0	-0.05	0	0	0	-0.02	0.0	0.0	0	0.0	0	0	0.08	0	0.0	0	0	0.0	0	0.0	-0.02	0	0.0	0.06	0.01	0.0	0.0	0	0.01	0	-0.01	0	-0.02	0.05	0	0	0	0	0.0	0.03	0	-0.01	0	0.0	0	0	0.0	0	0.0	0.04	0.0	0	0.0	-0.03	0	0.0	0.0	0	0	0	0.0	0	0	0	0.0	-0.0	0	0.0	-0.06	0.0	0	0	0	0	-0.02	0.02	0	0	0	0	0.0	0	0.0	0	0	0.02	0	-0.02	0.01	0	0	0.0	0	0.01	0	0.0	0.0	0	0	0	0	0	0	0.0	0.03	0	0.0	0	0	0	0	-0.0	0	0	0	0	-0.01	0.0	0	0	0	0	0	0.0	0.0	0.0	0	0	0	0.01	0	0	-0.02	0	0.0	-0.06	0.0	-0.05	0	0.0	0	-0.0	0.0	0	0	0	0	0	0	0.0	0	0	0	0	0.0	0	0	0	0.03	0	0	0	0.0	0.0	0	0	0.0	0	0.0	0	-0.03	0.05	0.0	0	0	-0.01	0.0	0.0	0.03	0.02	0	-0.03	0.0	-0.03	0	0	0.03	0.07	0	0	0.0	0.0	0	0.07	0	0.02	0.04	0.01	0.03	0	0	0	0	0	0	-0.02	0.03	0	0	0	0	0	0.0	-0.02	0.0	-0.03	0.03	0	0.01	0.0	0	0	0	0.01	-0.06	0.02	0	0	0.0	0.0	0	0.0	0.0	0	0	0	0	0	0	0.06	0	0.0	0	0.04	-0.03	0	-0.05	0	0	-0.0	0	0.04	0	-0.0	0.0	-0.03	0	0	-0.01	-0.04	-0.04	0	-0.04	0.04	0	-0.04	0.02	0.0	-0.03	0.01	0	0.02	0	-0.05	0	0	0	0	0	0	0	0	0	0.01	0.0	0	0	0	0	0	0	0	0	0	0	0	0	-0.01	0	-0.06	0	-0.07	-0.01	0.06	-0.01	0	0	-0.03	0	0	0	0	0.0	0.0	0	0	-0.05	0.0	0	0	0	0	-0.01	0	0.0	0	0	0	0.0	-0.0	0	0	0.0	0.01	0	0	0.04	0	-0.01	0.02	0	0.0	0.04	-0.09	0	0	0	0	0	0	0	0	0	0.0	0	0.0	0	0	0	0.01	0.0	0	-0.12	0	0.05	0	0.0	-0.03	0.0	0	0	0.0	0.03	0	0.0	0.0	-0.02	0	0	-0.04	0	0	0	0.06	0.0	0.04	0	0	0	0	0.01	0	-0.08	0.04	0.0	-0.02	0	0	0	0	0	-0.02	-0.03	0	0.0	0.02	0	0	0.0	0.06	0	0.0	0	0	0.01	0	0	0	0	0	0.0	0	0	0.0	0	0	0	-0.02	0	0	0	0	0	0	0	0.0	0.06	0	0.02	0	0	-0.02	-0.02	0.02	0	0	0	0	0.0	0	-0.04	-0.02	0	0	0	0	0	0	0	0.0	0	0.0	0	0	0.05	0	0.0	0	0.0	0	-0.04	0	0	0	0	0	0	0	0	0	0.05	0	0	0.01	-0.02	0	0.0	0	0	0.02	0	0.04	0	0	-0.02	0.04	0	0	0	0	0.0	0	0.0	0	0	0.0	0.0	0.0	0.05	-0.01	0	0	0.01	0	0.04	0	0.0	0.0	0	0	0	0	0	0	0	0	0.0	0	0	0.0	0	0	0.06	0.0	0	0	0.0	0	0	0.0	0.0	-0.03	-0.01	-0.04	-0.05	0	0.09	-0.02	0	0	-0.04	-0.05	0	0.04	0.04	0	0	0	0.0	-0.02	0	0.0	0	-0.04	0.04	0.0	0	0	0.0	0	0	0	0	0	0	0	0	-0.01	0	-0.11	0	0	0.0	0	0.0	0.0	0	0	0	0	0.0	0.0	0	0	-0.01	0.0	0	-0.04	0	-0.01	0	0	0	0.01	-0.05	-0.07	0.0	-0.05	0.0	0	0	0	0.0	0	0.0	-0.03	0.0	0.04	0	0	0.02	0	0	0	0	0	0	0	0	0	0	0	0	0	0.01	0	0	0.01	-0.0	0.0	0	0	0.0	0	0	0	0	0.0	0	0	0	0.0	0	0.0	0.0	0	0.03	0.04	-0.01	0	0	0	-0.01	0	0	0	0	0.04	0.0	0	0	0	0	0	0	-0.02	0.01	0.0	0	0.08	-0.04	0.0	0.01	0.0	0	0.0	0	0.01	0.0	0.04	0.02	0.0	0	-0.01	0	0	0	0.08	0	0	0	0	0.02	0	0	0	0.03	-0.04	0	0.0	0	0.03	0.0	0.0	0.03	0	0	0	0	0.0	0.0	0	0	0.0	-0.02	0.0	0	-0.0	0.01	0.0	0	0	0	0	-0.01	0	0	0	0	0	0.0	-0.0	0	0	0.04	-0.0	0	0	0.0	-0.0	0.0	0.0	0.0	0	0	-0.01	0	0.0	0	0	0	0	0	0.0	0	0	0	0.0	-0.02	0	0	0	0.0	0.0	0	0	0.0	0	0	0	0.02	0.0	-0.01	0.01	0.08	0.0	0	0	0.0	0.01	0.0	0	0	0	0.0	-0.02	0.0	0	0	0	0.0	0	0.0	-0.04	0.0	0	0	0	0	0	0	0	0.0	0	0.0	0	0.0	0	0	0	0.0	0	0	0.0	0	0.0	0	0	0	-0.04	-0.05	0	0	0.01	-0.03	0	0.01	0	0	0	0	0.05	-0.03	0	0.02	0	-0.04	0.03	0	0.0	0	-0.03	0.0	0	0	0	0	0	0.0	0	0	0	0	0	0.0	0	0	0.0	0	0	-0.03	0	0.03	0	0	0	0	0	0	0	0	0	0	-0.01	0	0	0.0	0	0.0	0	0	0	0	0	0	-0.02	0.0	0.0	-0.02	0	0	0	0.02	0.0	0.0	0	0	0.02	0	0.03	0.01	-0.03	0.0	0	-0.01	0.0	0	0.0	0	-0.0	-0.01	0	0	0	0	0.0	0.0	-0.01	0	0.0	0	0.0	0	0	0	0	0	-0.02	-0.01	0.0	0.0	0	0.0	0.04	0	0	0	0	0	0	0	0	0.01	0.03	0	0	0	0	0.0	0.01	0	0	0	0	0	0	0.05	0	0	-0.01	0.0	0.01	0	0.0	0.0	0	0.03	0	0	0	0.01	0.02	0	0.01	0	0	0	0.02	0.0	0.0	0	0	0.0	0	0	0	0	0	0	0	0	0	0	0	0	0	0	0.0	0.09	-0.01	0	0	0	0	-0.01	-0.03	0	0	-0.03	0.0	0	0.0	0.0	0	0	0	0.01	0	0	0	0	-0.01	0.0	0	0	0	0.03	-0.01	0.0	0	0	-0.08	0	0	0	0.02	0	0	0	-0.03	0	0.0	0	0	0	0.09	0	0	0	-0.02	0	0	0	-0.03	0	0	0	0	0.0	0	0	0.0	0.1	0	0	-0.01	0.0	0.0	0	0	0.08	0	0	0	0	0.0	0	0.0	0.0	0.03	0.0	0	0	0.01	-0.06	0	0.0	0	0	0	0	0.0	0	-0.03	0	0.02	0	0	0	0	0	-0.05	0	0	0	0	0	-0.0	0	-0.0	0	0	0	0.0	0.0	0.0	0.0	0	0	0	0	0	0	0	-0.01	0.0	0.03	0	0.0	0.0	0.0	0.01	0.02	0.07	0.03	0.0	0	0	0	0	0.0	0.01	0.0	0.0	0	0.0	0	0	-0.01	0	0.0	0	0.0	0.0	0	0	0	0.0	0.02	0	0	-0.02	0	0.0	0	-0.05	0	0	0	0	0.0	0.0	0.02	0	0	0	0	-0.04	0.0	0.01	0	0	0.0	-0.04	0	0	-0.05	0.0	0.0	0	0	0	0	-0.07	0.0	0	0	0	-0.04	0	0	-0.01	-0.04	0.0	-0.02	0	0	-0.02	0	0.02	0.03	0.0	0	0	0	0	0	0	0	0.0	0	0.04	0.0	0	-0.01	0	0	0.0	0	0	0	0.0	-0.03	0.0	0.03	0	0	0	0	0	0.04	0	0	0	-0.02	0	0	0	0	0	0.0	0.0	0.0	0	0	0	0.0	0	0	0.0	0	0	0	0	0	0	0.05	0.01	0	0	0.06	0.0	0.0	0	0	0	0.0	0	0	0	0	0	0.0	0.0	-0.05	0.0	0	0	0	0	0	0.01	0.05	0	0	0	0	0	0	0.0	0	0.0	0	-0.3	-0.04	0	0	0	-0.04	0	0	0.0	0.07	0.0	0	-0.01	0.0	0	0	0	0	0.0	0.0	0	0	-0.02	0.0	0.02	0.0	0.0	-0.01	0.03	0	0	0	0.02	3	0.0	0.0	0.0	0	0	0.0	0.01	0.0	0	-0.05	0.0	0	0.0	-0.03	0	0.0	-0.02	0.0	0	-0.0	0.0	0	0	0	0.0	0	0.0	0	0	0.0	0	0	0	0	0	0.02	0	-0.02	0	0	-0.03	0.0	0	0	-0.02	0.05	0.0	0.0	0	0	0	0	-0.02	0	0.02	0.03	0.02	0.03	0	0.0	0	0	0.0	0.0	0	0.0	0	-0.0	0	0	0	0	0.01	0.03	0.0	0	0.01	-0.0	0.0	0	0	0.01	-0.02	-0.06	0.0	0	0	0.0	-0.03	0	0	0.0	0.0	0.0	0	0	0	0	0	0	0	0.0	0	-0.02	0	0	0.0	0.0	0	0	0	0	0.07	-0.0	0.03	-0.0	0.0	0	0	0.01	-0.04	0	0	-0.05	0.0	0	0.05	0	0	0	0.02	0	0	0	0	0	0	0.01	0	-0.03	0	0	0.0	0.06	0.0	0.0	0	-0.02	0.02	0.05	0.03	0	0	0	0	0	0	0	0.0	0	-0.01	0.03	0	0	0	0.05	0.0	0	0	0.0	0	0	0.02	0.01	0.0	-0.09	0.0	0	0	0.0	0	-0.06	0	0	0.0	0	0	0	0	-0.0	0.05	0.0	0.03	0.03	-0.04	0	0	0.01	0.0	0	-0.08	0.0	-0.01	0.0	0	0	0	0	0	0.0	0.01	0	0	0.0	-0.01	0.0	0	0.0	0	0	-0.02	-0.06	0	0	-0.04	0	0.0	0	-0.01	0	-0.04	0	0.0	0	0	0	0	0	0	-0.04	-0.06	0	-0.03	0	0	0	0	-0.0	0.08	0	0.0	0.0	0	0	0	0.06	0	0	0	0	0	-0.01	0.0	0.0	0	-0.04	0.03	0	0.03	0.0	0.0	0	0	0.0	0	-0.02	0.0	0.0	0.02	0.02	0.01	0.0	0	-0.05	0	-0.02	0	0	0	0.1
charcot-marie-tooth disease dominant intermediate b	0	0	0.0	0	0.0	0.01	0	-0.08	0	0	0	-0.06	0	0.0	0	0	0.04	0.0	0.0	0.02	0.0	0	0.03	0	0	0.0	0.01	0	0	-0.06	-0.03	0	0	0	0	0	0	0	15	0	0.09	0	0.0	0.01	-0.02	0	0.04	-0.02	0.03	-0.01	0.0	0	0.01	-0.02	0	0.06	0.0	-0.03	0	0	0	1	-0.05	-0.04	0.0	0	1	0	0	0	0	0	0	0.0	0	-0.01	0	0.0	0.07	0.0	0.0	0	0	0	0	0	0.02	0	0.03	0.02	0	0	0.0	0	0.04	0	0	0	0.0	0.04	0	0.06	0.0	0.0	0	-0.03	0	0.0	0.0	0	0	0.0	0	-0.05	0.03	-0.02	0	0.02	0	0.01	0	0	0.0	0.0	0	0	0	0.03	0.01	0	0.0	-0.01	0.01	0.0	0.02	0	0	0.0	0	0	0	0.0	0	0.05	0	-0.01	-0.01	0	0	-0.01	0	0	0.0	0	0.04	0	0.0	0.05	0	0	0.0	0	0	0.0	0	0	0.0	0.0	0	0	0	-0.01	-0.03	0	0	0	0	0	0	0	0	0.0	0	0.0	-0.05	0.06	0	0	0	0.0	0	-0.03	0	-0.04	0	-0.01	0	0	0.01	0.08	0.0	0	0.02	0.0	0.0	0	0	0.0	0.04	0	0	-0.02	0	0	0	0	0	0	0	0	0	0	0	0.02	0	0	0	-0.03	-0.02	0	0.0	0	0.0	0.0	0	0.07	-0.01	-0.01	0.0	0	0	3489	0	0	0	-0.0	0	0	-0.01	-0.02	-0.03	0	0.05	0.0	0.03	0	0	0	0	0.0	0	0	1.0	-0.01	-0.01	0.0	0.0	-0.02	0	-0.07	0	0.0	0	0	0	-0.02	0.0	0	0	0	0.0	0	-0.02	0	0.0	0.0	0	0	0	0.0	0	0	-0.04	0.02	0	0	0.03	0.0	0	0.04	0	0	0.0	0	0	-0.01	0	0	0	0	0.0	0	0	0.0	0	0	0.1	0	0	0.01	-0.04	0	0.04	0	0	0.01	0	-0.03	0	0.0	0.0	0	0	0	0.0	0	0.0	0	0	0	0.0	0	0.0	0	-0.02	-0.05	0	0	-0.0	0.0	0	0	0	0	0.09	14	-0.02	0.0	0	0	0	0.0	0.1	-0.03	0	-0.01	0	0.0	0.03	0	0.0	0	0	0.03	-0.03	0	0	-0.01	0	-0.01	0	0	0	0	0	0	0.03	0	0.03	0.0	0.0	-0.06	0.0	0	0.03	0.0	0	0	0	0	0	0	0	0	-0.03	0	0	0	0	0	0	0.0	0	0.0	0	0	0	-0.04	-0.05	0.0	0.01	0	0.01	0	0.0	0	0.01	0.02	-0.01	0	0.03	0	0	-0.05	-0.0	0.02	0.0	0.0	0	0	0	-0.01	0.0	0	0.0	0	0.0	-0.05	0	-0.01	0	0.09	0	0	0	0	0	0	-0.1	-0.03	0	0	0	0	0.0	0.0	0	-0.0	0	0	0	0.05	0.0	0	0.05	0	0	0	0	0.0	0.0	0	0.01	0.0	-0.06	0.0	0.0	0	0.8	0	0	0	0.0	0	-0.02	0	0	0	0.03	0	0	0	0	0.02	-0.05	0	0	0	-0.06	0.04	0	0.0	0.0	0	0	0	0.0	0.0	0	0	0	0	-0.03	0	0.01	0	0.0	0	0.0	0.04	0.0	-0.03	0	0	0	0.0	0.0	-0.05	0	0	0	0	0	0	0	0.0	0	0	0	0	0	0	0.0	0.05	0	0	727	0	0	0	0.0	0	0	0	0.0	0.0	0.0	0	0	0	0	-0.04	0.0	0	0.0	-0.03	0	0	0.04	0.01	0	1	0.0	0	0.0	0.0	-0.04	0	0	0	0	0	0	0	0	0.06	0	0	0.0	0	0	0	0	0	0.0	0	-0.06	0.0	0.02	0	0.0	0	-0.03	0	0.0	0	0	0	0	0	-0.05	0.02	0	0	0.01	0	0	0	0.0	0.0	0	0	0	0	0.0	0	-0.1	0	-0.03	0	0	0.03	-0.03	-0.01	0.05	0.0	0	0.06	0	0.03	0	0.0	0	0	0.0	0.0	0	0.0	0.0	0.0	-0.03	0	0	0.0	0	-0.04	0.01	0.0	0	-0.03	0.0	0	-0.07	0.0	-0.06	-0.03	0.0	0.0	0.0	-0.07	0	0	0.04	0	0	0	0.0	0.01	0.0	0	0.0	0	0	0.0	0	0.0	0.0	0	0.0	0	0.0	0.0	0	0	0	0	0	0.0	0	0	0	0	0.0	-0.03	0.0	0	0.0	0	0	0	0	0.01	0	0.0	0	0	0	0.0	0.0	0	0	0	-0.01	0	0	0	0.0	0.0	0	0	0	0	0	0	0	0.06	-0.03	0.0	0.0	0	0	-0.03	0.04	0.0	0	0	0.04	0.05	0.0	0	-0.01	0	-0.04	0.0	0.0	0.03	0.0	0	0.04	0.04	0.0	0.0	-0.03	0	0.0	0	0	0.0	0.03	-0.06	0	-0.03	0.0	0	0	0.0	0.0	0	-0.05	0	0.0	-0.05	0	0.0	0	0	0.01	0	-0.03	0	14	0	0.0	0.0	0	0.0	0	0.08	0.0	0	0.0	0.17	-0.01	0.0	0	0.0	0	0	0	0	0.0	-0.01	0.08	0.0	0	0	0.0	0.0	0	0	0	-0.04	0	-0.07	0.03	85.71	0.09	0	0	0	0	0	0	0.0	0	0.0	-0.0	0	0.0	0	0.01	0.02	0.0	0	0.0	0	0.02	0.0	0	0	0.03	0.0	-0.04	0	0.0	0	0	0.01	0.0	0	0	1	0.02	0	0	0	0	0	0.0	0.0	0.0	0	0	0	-0.02	0	0.07	0.0	0.0	0.0	-0.04	0.0	0	0	0.0	0	0	0	0.07	0.0	0.03	0	0	0.0	-0.04	0.0	0	0.0	0	0	0	0.0	0.01	0.0	0	0	0	0	0	0.0	-0.04	6	0	-0.03	0	0.0	0.03	0	0	0.0	0	0.0	-0.03	0.0	0	0	0	0	0	0	0	0	0	-0.01	0.06	0.05	0	0	-0.04	-0.0	0.0	0	0	0	0	0	-0.02	0	0	0.0	0.0	0	0.0	0	0	0	0.04	0.0	-0.01	0	0	-0.03	0.0	0.0	0	0	-0.07	0.0	0.0	-0.05	0	0	-0.0	0.0	0	0.02	0	0	0.0	0	0	0.0	0.06	-0.07	0.0	0	-0.0	0.0	0.0	0.03	-0.01	-0.05	0	0	0.02	0	0.03	0	0	-0.04	0.06	0	-0.01	0.0	0.0	0	0	0	0.0	0	0.02	0.0	-0.03	0	0.02	0.0	0	-0.05	-0.03	0	0	0	0	0	0	-0.05	0	0	0.01	0	0	0	-0.0	0	-0.02	0.05	0	0	0	0	0	0.0	0	0.0	0	0.0	0	0	0	0.0	0.0	0	0.03	0.0	0.01	0	-0.07	0.0	0	0	0	0	0.01	-0.02	-0.0	0.0	0	0	0.0	0	0	0	0	0	0	0	0	1	0	0.0	0	0	0	0	0	0.04	0	0	0.0	0	0.05	0.0	0.01	0	0	0.02	0.0	0	0	0.0	0.0	0.0	0	0.06	0	0.0	0	-0.01	0.0	0.0	0.0	0.0	0.0	0.02	0.05	-0.01	0	0	-0.03	0	0	0	0	0	0	-0.02	-0.06	-0.01	-0.02	0.0	0	0.01	0.0	0	0.0	0	0.0	0	-0.02	0.0	0.0	0	MONDO	0.0	0	-0.0	-0.0	-0.04	0	0.0	0	0	0	0.0	0	31	0.0	0.0	0	0	0	-0.01	0	0	0	0	0	0	0.0	0	0.01	-0.02	-0.02	-0.05	0	0.03	0	0	0	0.09	0	0.0	0	1	-0.0	0	0	0	-0.0	0.0	0	-0.01	-0.03	-0.05	0.01	0	0.03	-0.01	0	0.05	0	0.0	0	0.0	0.0	0	0.0	-0.01	-0.04	0	0	0.05	0	0	0	0	0	0.0	0.0	0	0.0	0	0.0	0	0	0.03	0	0	0.0	0	0.1	-0.0	0	0	0	0	0.0	0.0	0.0	0.03	-0.06	-0.03	0.0	0.05	-0.0	0	-0.01	0	0.04	0	0	0.0	0.0	-0.01	0.0	-0.05	0	0	0	0	0	-0.01	0	0	0	0	0.0	-0.02	0.0	0.0	0	0	0.0	0	0.0	0	0	0.0	0	0	1	0.0	0	-0.0	0	0	0	0.0	0.02	0	0.0	0	0	0	0	1	0	0	0.04	0	0	0	0.0	0	0	-0.03	0	0	-0.0	0	0.0	0.03	0	-0.02	0.0	0	0	0	0	0	0	-0.0	0.02	-0.03	0.0	0.03	0.0	0.0	0.0	0.0	0	0.0	0	0	0.0	0	0	0	0	0	0	0.01	0	-0.03	0	0	0	0.01	-0.0	0	0.0	0	0.06	0	0	0	0.01	0	0	-0.01	0	0.03	0.01	0	0	0.0	0.01	0	0	0	0	0	0.0	0	-0.05	0	-0.01	0	0	0	-0.02	0.0	6.0	0	0.0	0	0	-0.04	0	0.0	0	0	0.0	0	0.0	0.03	0	0.0	0.01	0.01	0.0	0.0	0	-0.01	0	-0.01	0	0.02	-0.03	0	0	0	0	0.0	0.04	0	0.01	0	0.0	0	0	0.0	0	0.0	-0.07	0.0	0	0.0	0.03	0	0.0	0.0	0	0	0	406.1	0	0	0	0.0	0.05	0	0.0	0.01	0.0	0	0	0	0	0.03	-0.03	0	0	0	0	0.07	0	0.0	0	0	0.01	0	-0.03	0.01	0	0	-0.02	0	-0.0	0	0.0	0.0	0	0	0	0	0	0	0.03	0.01	0	0.0	0	0	0	0	0.0	0	0	0	0	0.02	0.0	0	0	0	0	0	0.0	0.0	0.0	0	0	0	-0.02	0	0	-0.04	0	0.0	0.02	-0.02	-0.04	0	0.05	0	-0.03	0.0	0	0	0	0	0	0	0.0	0	0	0	0	0.0	0	0	0	0.02	0	0	0	0.0	0.0	0	0	0.0	0	0.0	0	-0.04	0.04	0.0	1	0	-0.03	0.0	0.0	0.05	0.02	0	-0.02	0.0	-0.03	0	0	0.05	-0.03	0	0	0.0	0.0	0	-0.01	0	-0.02	0.01	-0.0	-0.01	0	0	0	0	0	0	-0.02	-0.0	0	0	0	0	0	0.0	-0.05	0.0	0.0	0.03	0	0.01	0.0	0	0	0	0.02	-0.01	0.01	0	0	0.0	0.0	1	0.0	0.0	0	0	0	0	0	0	-0.04	0	0.0	0	0.0	-0.04	0	-0.04	0	0	-0.01	0	-0.01	0	0.02	0.0	0.02	0	0	0.0	0.02	0.07	0	-0.01	-0.03	0	0.01	-0.05	0.0	0.0	-0.02	0	-0.03	0	-0.01	0	0	0	0	0	0	0	0	0	-0.04	0.0	0	3	0	0	0	0	0	0	0	0	0	0	-0.04	0	0.01	1	-0.07	0.03	-0.04	0.02	0	0	0.0	0	0	0	0	0.0	0.0	0	0	-0.01	0.0	0	0	0	0	0.0	0	0.0	0	0	0	0.0	0.01	0	0	0.0	-0.02	0	0	-0.03	0	-0.0	-0.04	0	0.0	-0.01	0.08	0	0	0	0	0	0	0	0	0	0.0	0	0.0	0	0	0	0.03	0.0	0	-0.02	0	0.06	0	0.12	-0.02	0.0	0	0	0.0	0.01	1	0.0	0.0	0.04	0	0	0.01	0	0	0	-0.02	0.0	0.05	0	0	0	0	0.06	0	0.02	-0.0	0.0	-0.03	0	0	0	0	0	0.06	0.01	0	0.0	-0.01	0	0	0.0	0.04	0	0.0	0	0	-0.02	0	0	0	0	0	0.0	0	0	0.0	0	0	1	0.05	0	0	0	0	0	0	0	0.0	-0.01	0	-0.03	0	0	0.08	0.05	-0.05	0	0	0	0	0.0	0	-0.07	0.02	0	0	0	0	0	0	0	0.0	0	0.0	0	0	0.09	0	0.0	0	0.0	0	0.01	0	0	0	0	0	0	0	0	0	0.02	0	0	0.03	-0.07	0	0.0	0	0	0.01	0	0.02	0	0	0.0	-0.02	0	0	0	0	0.0	0	-0.02	0	0	0.0	0.0	0.0	0.01	-0.01	0	0	0.01	0	-0.0	0	0.0	-0.01	0	0	0	0	0	0	0	0	14.29	0	0	0.0	0	0	-0.05	0.0	0	0	0.0	0	0	0.0	0.0	0.03	-0.02	-0.03	0.01	0	-0.05	0.01	0	0	-0.04	0.07	0	0.01	0.01	0	0	0	0.0	-0.02	0	0.0	0	-0.06	0.01	0.0	0	0	0.0	0	0	0	0	0	0	0	0	0.01	0	0.0	0	0	0.0	0	0.0	0.0	0	0	0	0	0.0	0.0	0	0	-0.08	0.0	0	0.04	0	-0.05	0	0	0	0.04	0.08	0.02	0.0	0.06	0.0	0	0	6	0.0	0	0.0	0.05	0.0	-0.05	0	0	-0.0	0	0	0	0	0	0	0	0	0	0	0	0	0	0.03	0	0	0.03	-0.01	0.0	0	0	0.0	0	0	0	0	0.0	0	0	0	0.0	0	0.0	0.0	0	0.01	0.01	-0.01	0	0	0	-0.03	0	0	0	0	-0.04	0.0	0	0	0	0	0	0	-0.02	0.04	0.0	0	0.04	-0.01	0.0	-0.06	0.0	0	0.0	0	-0.06	0.0	0.0	-0.02	0.0	0	-0.07	0	0	0	0.01	0	0	0	0	-0.02	0	0	0	0.05	-0.03	0	0.0	0	-0.05	0.32	0.0	0.02	0	0	0	0	0.0	0.0	0	0	0.0	0.05	0.0	0	0.03	0.01	0.0	0	0	0	0	-0.02	0	0	0	0	0	0.0	0.03	0	0	-0.01	0.08	0	0	0.0	-0.01	0.0	0.05	0.0	0	0	-0.01	0	0.0	0	0	0	7	0	0.0	0	0	0	0.0	0.04	0	0	0	0.0	0.0	0	0	0.03	0	0	0	0.0	0.0	-0.0	-0.03	-0.0	0.0	0	0	0.0	-0.0	0.0	0	0	0	0.0	-0.03	0.0	0	0	0	0.0	0	0.0	0.04	0.0	0	0	0	0	0	0	0	0.0	0	0.0	0	0.0	0	0	0	0.0	0	0	0.0	0	0.0	0	0	0	0.05	-0.02	0	0	0.04	-0.02	0	0.03	0	0	0	0	-0.02	0.03	0	0.01	0	0.01	0.02	0	0.0	0	-0.05	0.0	0	0	0	0	0	0.0	0	0	0	0	0	0.0	0	0	0.0	0	0	0.01	0	-0.0	0	0	0	0	0	0	0	0	0	0	0.04	0	0	0.0	0	0.0	0	0	0	0	0	0	0.04	0.0	0.0	-0.05	0	0	0	0.01	0.0	0.0	1	0	-0.0	0	-0.01	0.02	-0.03	0.0	0	-0.04	0.0	0	0.0	0	0.04	-0.02	0	0	0	0	0.0	0.0	0.01	0	0.0	0	0.0	0	0	0	0	0	0.01	-0.0	0.0	0.0	0	0.0	-0.03	0	0	0	0	0	0	0	0	0.01	0.05	0	0	0	0	0.0	0.07	0	0	0	0	0	5	0.05	0	0	0.05	0.0	0.01	0	0.0	0.0	0	0.07	0	0	0	-0.02	0.02	0	0.01	0	0	0	-0.05	0.0	0.0	0	0	0.0	0	0	0	0	0	0	0	0	0	0	0	0	0	0	0.0	0.03	-0.0	0	0	0	0	-0.09	-0.04	0	0	0.04	0.0	0	0.0	0.0	0	0	7	0.05	0	0	0	0	-0.03	0.0	0	0	0	0.01	-0.01	0.0	0	0	0.01	0	7	0	0.02	0	0	0	-0.01	0	0.0	0	0	0	-0.03	0	0	0	-0.11	0	0	0	-0.0	0	0	0	0	0.0	0	0	0.0	-0.06	0	0	0.07	-0.07	0.0	0	0	0.02	0	0	0	0	0.0	0	0.0	-0.06	-0.03	103.86	0	0	-0.01	0.05	0	0.0	0	0	0	0	0.0	0	0.0	0	0.02	0	0	0	0	0	-0.05	0	0	0	0	0	0.05	0	-0.03	0	0	0	0.0	0.8	-0.02	0.0	0	0	0	0	0	0	0	-0.05	0.0	0.01	0	0.0	0.06	0.0	-0.04	-0.0	-0.05	0.01	0.0	0	0	0	0	0.0	0.03	0.0	0.0	0	0.0	0	0	-0.03	0	0.0	0	0.0	0.0	0	0	0	-0.02	0.02	0	0	0.04	0	0.0	0	0.03	0	0	0	0	0.0	0.0	-0.03	0	0	0	0	0.04	0.0	-0.01	0	0	0.0	0.05	0	0	-0.08	0.0	0.0	0	0	0	0	-0.07	0.0	0	0	0	-0.06	0	0	-0.02	0.02	0.0	0.03	0	0	-0.03	0	-0.04	-0.0	0.0	0	0	0	0	0	0	0	0.0	0	-0.08	0.0	0	0.03	0	1	0.0	0	0	0	0.0	0.04	0.0	0.02	0	0	0	0	0	-0.05	0	0	0	-0.02	0	0	0	0	0	0.0	0.0	0.0	0	0	0	0.0	0	0	0.0	0	0	0	0	0	0	0.02	0.06	0	0	0.0	0.0	0.0	0	0	0	0.0	0	0	0	0	0	0.0	0.0	-0.02	0.0	0	0	0	0	0	-0.05	0.02	0	0	0	0	0	0	0.0	0	0.0	0	-0.32	-0.02	0	0	0	0.01	0	0	0.0	0.03	-0.0	0	-0.04	0.0	0	0	0	0	0.0	0.0	0	0	0.01	1.0	0.03	0.0	0.0	-0.03	0.03	0	0	0	0.0	6	0.0	0.0	-0.01	0	0	0.0	-0.02	0.0	0	-0.03	0.0	0	0.0	0.02	0	0.0	0.02	0.0	0	0.01	0.0	0	0	0	0.0	0	0.0	0	0	0.0	0	0	0	0	0	0.0	0	0.06	1	0	-0.03	0.0	0	0	-0.02	-0.05	0.0	0.0	0	0	0	0	-0.0	0	0.0	0.02	0.06	-0.02	0	0.0	1	0	0.0	0.05	0	0.0	0	0.03	0	0	0	0	-0.04	0.05	0.0	0	-0.04	0.01	0.0	0	0	-0.03	-0.03	-0.05	0.0	0	0	0.0	-0.01	0	0	0.0	0.0	0.0	0	0	35	0	0	0	0	0.03	0	-0.04	0	0	0.0	0.0	1	0	0	0	-0.03	-0.1	-0.07	-0.01	0.0	0	0	-0.06	-0.0	0	0	-0.04	0.0	0	0.06	0	0	0	-0.01	0	0	0	0	0	0	0.01	0	0.05	0	0	0.01	-0.01	0.0	0.0	0	0.01	0.01	-0.04	-0.04	0	0	0	0	0	0	0	0.0	0	0.01	-0.04	0	0	0	0.03	0.0	0	0	0.0	0	0	-0.01	0.0	0.0	0.07	0.0	0	0	0.0	0	-0.04	0	0	0.0	0	0	0	0	0.05	0.03	0.0	-0.0	-0.07	0.06	0	0	-0.03	0.0	0	0.0	0.0	-0.06	0.0	0	0	0	0	0	0.0	0.01	0	0	0.0	0.03	0.0	0	0.0	0	0	0.02	0.02	0	0	-0.02	0	0.0	0	-0.02	0	0.07	0	0.0	0	0	0	0	0	0	0.06	0.02	0	-0.0	0	0	0	0	-0.03	-0.01	0	0.0	0.0	0	0	0	0.02	0	0	2	0	0	0.01	0.02	-0.04	0	0.04	0.04	0	-0.01	0.0	0.0	0	0	0.0	0	-0.0	0.0	0.0	0.03	-0.05	-0.05	0.0	0	0.03	0	-0.0	0	0	0	0.09
staphylococcus aureus carrier status	0	0	0.0	0	0.0	-0.0	0	-0.07	0	0	0	0.05	0	0.0	0	0	0.04	0.0	0.0	-0.02	0.0	0	0.03	0	0	0.0	-0.04	0	0	0.01	0.04	0	0	0	0	0	0	0	0	0	0.03	0	0.0	-0.04	-0.03	0	-0.01	-0.02	-0.02	0.01	0.0	0	-0.02	-0.04	0	-0.03	0.0	0.02	0	0	0	1	0.09	0.04	0.0	0	0	0	0	0	0	0	0	0.0	0	0.01	0	0.0	0.01	0.0	0.0	0	0	0	0	0	0.01	0	0.0	-0.04	0	0	0.0	0	-0.04	0	0	0	0.0	0.0	0	-0.01	0.0	0.0	0	0.03	0	0.0	0.0	0	0	0.0	0	0.01	0.06	0.07	0	0.03	0	0.03	0	0	0.0	0.0	0	0	0	-0.02	-0.0	0	0.0	-0.01	-0.02	0.0	-0.02	0	0	0.0	0	0	0	0.0	0	-0.03	0	0.05	0.03	0	0	-0.04	0	0	0.0	0	-0.01	0	0.0	-0.03	0	0	0.0	0	0	0.0	0	0	0.0	0.0	0	0	0	0.0	-0.01	0	0	0	0	0	0	0	0	0.0	0	0.0	-0.04	0.03	0	0	0	0.0	0	0.05	0	0.02	0	-0.06	0	0	0.05	-0.01	0.0	0	-0.01	0.0	0.0	0	0	0.0	0.04	0	0	-0.01	0	0	0	0	0	0	0	0	0	0	0	0.01	0	0	0	-0.04	-0.06	0	0.0	0	0.0	0.0	0	0.0	0.03	-0.05	0.0	0	0	0	0	0	0	-0.02	0	0	0.04	-0.04	-0.03	0	0.03	0.0	0.08	0	0	0	0	0.0	0	0	0.0	-0.02	-0.01	0.0	0.0	-0.02	0	0.02	0	0.0	0	0	0	-0.04	0.0	0	0	0	0.0	0	0.04	0	-0.01	0.0	0	0	0	0.0	0	0	-0.02	-0.02	0	0	0.01	0.0	0	-0.0	0	0	0.0	0	0	-0.05	0	0	0	0	0.0	0	0	0.0	0	0	-0.03	0	0	0.03	-0.07	0	0.01	0	0	-0.07	0	-0.03	0	0.0	0.0	0	0	0	0.0	0	0.0	0	0	0	0.0	0	0.0	0	0.03	0.02	0	0	-0.04	0.0	0	0	0	0	-0.03	1	-0.02	0.0	0	0	0	0.0	-0.01	-0.02	0	-0.08	0	0.0	-0.04	0	-0.03	0	0	-0.01	0.02	0	0	0.06	0	0.05	0	0	0	0	0	0	0.03	0	-0.02	0.0	0.0	0.04	0.0	0	0.05	0.0	0	0	0	0	0	0	0	0	-0.03	0	0	0	0	0	0	0.0	0	0.0	0	0	0	0.05	-0.01	0.0	0.04	0	0.08	0	0.0	0	0.0	0.02	-0.03	0	-0.02	0	0	0.02	-0.02	-0.04	0.0	0.0	0	0	0	0.01	0.0	0	0.0	0	0.0	0.02	0	-0.02	0	-0.05	0	0	0	0	0	0	0.01	-0.06	0	0	0	0	0.0	0.0	0	-0.0	0	0	0	0.03	0.0	0	0.06	0	0	0	0	0.0	0.0	0	0.03	0.0	-0.0	0.0	0.0	0	0.0	0	0	0	0.0	0	-0.04	0	0	0	-0.02	0	0	0	0	0.01	0.04	0	0	0	0.0	0.01	0	0.0	0.0	0	0	0	0.0	0.0	0	0	0	0	-0.08	0	0.0	0	0.0	0	0.0	0.05	0.0	-0.01	0	0	0	0.0	-0.04	-0.05	0	0	0	0	0	0	0	0.0	0	0	0	0	0	0	0.0	0.0	0	0	0	0	0	0	0.0	0	0	0	0.0	0.0	0.0	0	0	0	0	-0.03	0.0	0	0.0	-0.07	0	0	0.03	-0.01	0	0	0.0	0	0.0	0.0	0.09	0	0	0	0	0	0	0	0	-0.04	0	0	0.0	0	0	0	0	0	0.0	0	0.03	0.0	0.01	0	0.0	0	0.06	0	0.0	0	0	0	0	0	0.09	-0.01	0	0	0.04	0	0	0	0.0	0.0	0	0	0	0	0.0	0	-0.01	0	-0.02	0	0	0.02	-0.02	0.01	-0.03	0.0	0	0.02	0	-0.03	0	0.0	0	0	0.0	0.0	0	0.0	0.0	0.0	0.03	0	0	0.0	0	-0.02	0.0	0.0	0	0.04	0.0	0	-0.02	0.0	0.01	0.01	0.0	-0.02	0.0	0.04	0	0	0.03	0	0	0	0.0	0.07	0.0	0	0.0	0	0	0.0	0	0.0	0.0	0	0.0	0	0.0	0.0	0	0	0	0	0	0.0	0	0	0	0	0.0	0.03	0.0	0	0.0	0	0	0	0	0.05	0	0.0	0	0	0	0.0	0.0	0	0	0	-0.02	0	0	0	0.0	0.0	0	0	0	0	0	0	0	0.01	0.02	0.0	0.0	0	0	0.02	0.03	0.0	0	0	0.05	-0.01	0.0	0	-0.07	0	-0.04	0.0	0.0	0.03	0.04	0	0.02	0.01	0.0	0.0	0.02	0	0.0	0	0	0.0	0.07	-0.04	0	0.0	0.0	0	0	0.0	-0.02	0	0.01	0	0.0	0.02	0	0.0	0	0	-0.0	0	0.03	0	1	0	0.0	0.0	0	0.0	0	0.06	0.0	0	0.0	0.0	-0.04	0.0	0	0.0	0	0	0	0	-0.03	-0.0	-0.02	0.0	0	0	0.0	0.0	0	0	0	-0.03	0	0.02	0.01	0.0	0.01	0	0	0	0	0	0	0.0	0	0.0	-0.01	0	0.0	0	-0.04	-0.01	0.0	0	0.0	0	-0.03	0.0	0	0	0.01	0.0	-0.03	0	0.0	0	0	-0.07	0.0	0	0	0	0.03	0	0	0	0	0	0.0	0.0	0.0	0	0	0	0.06	0	0.05	0.0	0.0	0.0	-0.01	0.05	0	0	0.0	0	0	0	-0.07	0.0	-0.0	0	0	0.0	-0.04	0.0	0	0.0	0	0	0	0.0	-0.02	0.0	0	0	0	0	0	0.0	-0.02	0	0	-0.03	0	0.0	-0.05	0	0	0.0	0	0.0	-0.05	0.0	0	0	0	0	0	0	0	0	0	-0.01	-0.03	-0.1	0	0	-0.0	0.01	0.0	0	0	0	0	0	0.03	0	0	0.0	0.0	0	0.0	0	0	0	-0.02	0.0	-0.06	0	0	-0.02	0.0	0.0	0	0	-0.0	0.0	0.0	-0.03	0	0	0.01	0.0	0	0.02	0	0	0.0	0	0	0.0	0.0	-0.0	0.0	0	-0.03	0.0	0.0	0.01	-0.04	-0.01	0	0	-0.0	0	-0.0	0	0	-0.04	-0.05	0	-0.05	0.0	0.0	0	0	0	0.0	0	-0.0	0.0	-0.06	0	0.08	0.0	0	-0.0	-0.06	0	0	0	0	0	0	-0.05	0	0	-0.02	0	0	0	0.05	0	0.04	-0.07	0	0	0	0	0	0.0	0	0.0	0	0.0	0	0	0	0.0	0.0	0	-0.06	0.0	0.01	0	-0.04	0.0	0	0	0	0	-0.0	-0.08	-0.02	0.0	0	0	0.0	0	0	0	0	0	0	0	0	0	0	0.0	0	0	0	0	0	0.03	0	0	0.0	0	0.04	0.0	0.0	0	0	0.03	0.0	0	0	-0.01	0.0	0.0	0	-0.04	0	0.0	0	-0.01	0.0	0.0	0.0	-0.09	0.0	0.01	-0.05	-0.04	0	0	0.0	0	0	0	0	0	0	0.02	0.06	-0.07	-0.01	0.0	0	-0.02	0.0	0	0.0	0	0.0	0	0.05	0.0	0.0	0	EFO	0.0	0	-0.06	-0.06	0.04	0	0.0	0	0	0	0.0	0	15	0.0	0.0	0	0	0	0.02	0	0	0	0	0	0	0.0	0	-0.03	-0.07	0.02	0.02	0	-0.0	0	0	0	0.05	0	0.0	0	0	0.04	0	0	0	-0.02	0.0	0	-0.02	0.01	0.03	0.01	0	0.01	0.09	0	0.01	0	0.0	0	0.0	0.0	0	0.0	0.01	0.01	0	0	-0.04	0	0	0	0	0	0.0	0.0	0	0.03	0	0.0	0	0	0.01	0	0	0.0	0	0.04	-0.02	0	0	0	0	0.0	0.0	0.0	0.02	-0.02	-0.0	0.0	-0.03	-0.03	0	0.01	0	0.04	0	0	0.0	0.0	0.05	0.0	-0.01	0	0	0	0	0	-0.05	0	0	0	0	0.03	-0.03	0.0	0.0	0	0	0.0	0	0.0	0	0	0.0	0	0	0	0.0	0	0.04	0	0	0	0.0	0.03	0	0.0	0	0	0	0	0	0	0	0.0	0	0	0	0.0	0	0	0.02	0	0	0.0	0	0.0	0.03	0	0.02	0.0	0	0	0	0	0	0	0.01	0.06	0.1	0.0	0.03	0.0	0.0	0.0	0.0	0	0.0	0	0	0.0	0	0	0	0	0	0	-0.04	0	-0.01	0	0	0	0.03	0.02	0	0.0	0	0.02	0	0	0	-0.01	0	0	-0.03	0	-0.04	0.02	0	0	0.0	-0.02	0	0	0	0	0	0.0	0	0.02	0	0.0	0	0	0	0.02	0.0	0.0	0	0.0	0	0	0.07	0	0.0	0	0	0.0	0	0.0	0.03	0	0.0	-0.02	-0.03	0.0	0.0	0	0.04	0	-0.01	0	0.07	-0.02	0	0	0	0	0.0	-0.02	0	0.03	0	0.0	0	0	0.0	0	0.0	-0.03	0.0	0	0.0	-0.04	0	0.0	0.0	0	0	0	0.0	0	0	0	0.0	-0.04	0	0.0	0.04	0.0	0	0	0	0	0.03	-0.09	0	0	0	0	0.04	0	0.0	0	0	0.07	0	0.05	-0.01	0	0	0.03	0	0.01	0	0.0	0.0	0	0	0	0	0	0	-0.01	0.01	0	0.0	0	0	0	0	0.01	0	0	0	0	0.0	0.0	0	0	0	0	0	0.0	0.0	0.0	0	0	0	-0.01	0	0	0.03	0	0.0	-0.03	0.01	-0.03	0	0.03	0	0.01	0.0	0	0	0	0	0	0	0.0	0	0	0	0	0.0	0	0	0	-0.01	0	0	0	0.0	0.0	0	0	0.0	0	0.0	0	-0.03	0.0	0.0	0	0	0.01	0.0	0.0	-0.02	-0.03	0	0.04	0.0	-0.03	0	0	-0.03	-0.01	0	0	0.0	0.0	0	-0.03	0	0.01	0.01	-0.0	0.01	0	0	0	0	0	0	0.0	-0.01	0	0	0	0	0	0.0	0.01	0.0	-0.03	-0.02	0	-0.05	0.0	0	0	0	0.05	-0.02	0.06	0	0	0.0	0.0	0	0.0	0.0	0	0	0	0	0	0	0.07	0	0.0	0	0.01	-0.03	0	0.01	0	0	-0.01	0	-0.05	0	-0.05	0.0	0.01	0	0	-0.0	-0.05	-0.05	0	0.04	-0.02	0	-0.0	0.04	0.0	0.06	-0.05	0	0.06	0	0.02	0	0	0	0	0	0	0	0	0	0.06	0.0	0	0	0	0	0	0	0	0	0	0	0	0	-0.03	0	0.03	0	0.02	-0.01	0.06	0.03	0	0	-0.02	0	0	0	0	0.0	0.0	0	0	-0.01	0.0	0	0	0	0	-0.06	0	0.0	0	0	0	0.0	0.01	0	0	0.0	-0.09	0	0	0.02	0	-0.0	0.06	0	0.0	0.05	-0.03	0	0	0	0	0	0	0	0	0	0.0	0	0.0	0	0	0	-0.01	0.0	0	0.01	0	0.06	0	0.01	0.02	0.0	0	0	0.0	0.04	0	0.0	0.0	-0.04	0	0	0.03	0	0	0	-0.02	0.0	-0.03	0	0	0	0	-0.01	0	-0.05	0.0	0.0	0.03	0	0	0	0	0	0.02	0.01	0	0.0	-0.01	0	0	0.0	0.01	0	0.0	0	0	0.01	0	0	0	0	0	0.0	0	0	0.0	0	0	0	0.01	0	0	0	0	0	0	0	0.0	-0.03	0	-0.0	0	0	-0.0	-0.03	-0.03	0	0	0	0	0.0	0	-0.03	0.05	0	0	0	0	0	0	0	0.0	0	0.0	0	0	-0.01	0	0.0	0	0.0	0	-0.0	0	0	0	0	0	0	0	0	0	-0.04	0	0	-0.01	0.03	0	0.0	0	0	0.05	0	0.07	0	0	0.04	-0.03	0	0	0	0	0.0	0	0.02	0	0	0.0	0.0	0.0	0.07	-0.07	0	0	-0.03	0	0.03	0	0.0	0.03	0	0	0	0	0	0	0	0	0.0	0	0	0.0	0	0	-0.01	0.0	0	0	0.0	0	0	0.0	0.0	-0.02	0.01	-0.0	-0.03	0	0.04	0.01	0	0	-0.07	-0.0	0	-0.04	-0.0	0	0	0	0.0	-0.02	0	0.0	0	-0.05	0.06	0.0	0	0	0.0	0	0	0	0	0	0	0	0	0.02	0	-0.01	0	0	0.0	0	0.0	0.0	0	0	0	0	0.0	0.0	0	0	-0.03	0.0	0	0.02	0	0.01	0	0	0	-0.0	-0.03	0.03	0.0	-0.05	0.0	0	0	0	0.0	0	0.0	-0.04	0.0	-0.03	0	0	-0.09	0	0	0	0	0	0	0	0	0	0	0	0	0	0.06	0	0	-0.01	-0.08	0.0	0	0	0.0	0	0	0	0	0.0	0	0	0	0.0	0	0.0	0.0	0	-0.0	0.03	0.02	0	0	0	0.02	0	0	0	0	-0.05	0.0	0	0	0	0	0	0	0.02	-0.1	0.0	0	-0.04	0.01	0.0	0.04	0.0	0	0.0	0	0.04	0.0	-0.01	0.01	0.0	0	0.01	0	0	0	0.04	0	0	0	0	-0.02	0	0	0	-0.05	0.02	0	0.0	0	-0.02	0.0	0.0	0.05	0	0	0	0	0.0	0.0	0	0	0.0	0.04	0.0	0	-0.0	-0.0	0.0	0	0	0	0	0.03	0	0	0	0	0	0.0	-0.01	0	0	0.02	0.11	0	0	0.0	0.01	0.0	-0.01	0.0	0	0	-0.02	0	0.0	0	0	0	0	0	0.0	0	0	0	0.0	-0.02	0	0	0	0.0	0.0	0	0	0.03	0	0	0	0.06	0.0	-0.0	0.02	0.0	0.0	0	0	0.0	0.07	0.0	0	0	0	0.0	-0.06	0.0	0	0	0	0.0	0	0.0	0.07	0.0	0	0	0	0	0	0	0	0.0	0	0.0	0	0.0	0	0	0	0.0	0	0	0.0	0	0.0	0	0	0	-0.03	0.02	0	0	0.05	-0.02	0	-0.1	0	0	0	0	-0.03	0.01	0	-0.01	0	0.04	0.05	0	0.0	0	0.02	0.0	0	0	0	0	0	0.0	0	0	0	0	0	0.0	0	0	0.0	0	0	0.01	0	-0.05	0	0	0	0	0	0	0	0	0	0	-0.02	0	0	0.0	0	0.0	0	0	0	0	0	0	-0.04	0.0	0.0	-0.02	0	0	0	0.01	0.0	0.0	0	0	0.01	0	0.02	-0.0	0.01	0.0	0	0.07	0.0	0	0.0	0	0.0	0.02	0	0	0	0	0.0	0.0	-0.05	0	0.0	0	0.0	0	0	0	0	0	0.06	-0.03	0.0	0.0	0	0.0	-0.02	0	0	0	0	0	0	0	0	-0.1	-0.0	0	0	0	0	0.0	-0.03	0	0	0	0	0	0	0.03	0	0	-0.01	0.0	0.04	0	0.0	0.0	0	0.07	0	0	0	-0.01	0.05	0	0.02	0	0	0	-0.0	0.0	0.0	0	0	0.0	0	0	0	0	0	0	0	0	0	0	0	0	0	0	0.0	0.01	0.0	0	0	0	0	0.06	-0.02	0	0	-0.01	0.0	0	0.0	0.0	0	0	0	-0.05	0	0	0	0	-0.03	0.0	0	0	0	-0.01	0.02	0.0	0	0	-0.02	0	0	0	0.0	0	0	0	0.04	0	0.0	0	0	0	0.01	0	0	0	-0.01	0	0	0	0.04	0	0	0	0	0.0	0	0	0.0	0.03	0	0	0.03	-0.06	0.0	0	0	-0.06	0	0	0	0	0.0	0	0.0	-0.05	0.03	0.0	0	0	-0.02	0.04	0	0.0	0	0	0	0	0.0	0	-0.05	0	0.01	0	0	0	0	0	-0.08	0	0	0	0	0	0.06	0	0.03	0	0	0	0.0	0.0	-0.03	0.0	0	0	0	0	0	0	0	-0.06	0.0	-0.02	0	0.0	0.03	0.0	0.0	-0.01	-0.02	-0.04	0.0	0	0	0	0	0.0	0.0	0.0	0.0	0	0.0	0	0	-0.03	0	0.0	0	0.0	0.0	0	0	0	-0.08	0.05	0	0	-0.01	0	0.0	0	-0.02	0	0	0	0	0.0	0.0	0.02	0	0	0	0	0.0	0.0	0.02	0	0	0.0	0.03	0	0	-0.02	0.0	0.0	0	0	0	0	-0.03	0.0	0	0	0	-0.01	0	0	0.06	-0.01	0.0	-0.02	0	0	-0.04	0	-0.02	-0.06	0.0	0	0	0	0	0	0	0	0.0	0	-0.04	0.0	0	0.02	0	0	0.0	0	0	0	0.0	-0.04	0.0	-0.02	0	0	0	0	0	-0.01	0	0	0	-0.01	0	0	0	0	0	0.0	0.0	0.0	0	0	0	0.0	0	0	0.0	0	0	0	0	0	0	-0.08	0.07	0	0	0.1	0.0	0.0	0	0	0	0.0	0	0	0	0	0	0.0	0.0	0.09	0.0	0	0	0	0	0	-0.02	0.02	0	0	0	0	0	0	0.0	0	0.0	0	-0.3	0.0	0	0	0	-0.04	0	0	0.0	-0.02	-0.03	0	-0.02	0.0	0	0	0	0	0.0	0.0	0	0	-0.0	0.0	0.02	0.0	0.0	0.01	-0.02	0	0	0	0.01	7	0.0	0.01	-0.06	0	0	0.0	0.02	0.0	0	0.01	0.0	0	0.0	0.08	0	0.0	0.11	0.0	0	-0.02	0.0	0	0	0	0.0	0	0.0	0	0	0.0	0	0	0	0	0	0.01	0	-0.04	0	0	-0.01	0.0	0	0	0.05	0.01	-0.01	0.0	0	0	0	0	-0.02	0	-0.05	0.04	-0.03	0.08	0	0.0	0	0	0.0	-0.03	0	0.0	0	-0.01	0	0	0	0	-0.04	-0.02	0.0	0	-0.03	0.06	0.0	0	0	-0.04	0.02	0.0	0.0	0	0	0.0	-0.02	0	0	0.0	0.0	0.0	0	0	0	0	0	0	0	0.05	0	0.01	0	0	0.0	0.0	0	0	0	0	0.04	0.03	-0.01	0.01	0.0	0	0	-0.03	-0.0	0	0	-0.01	0.0	0	-0.01	0	0	0	0.01	0	0	0	0	0	0	-0.02	0	-0.03	0	0	0.0	0.05	0.0	0.0	0	0.0	-0.05	0.01	-0.01	0	0	0	0	0	0	0	0.0	0	-0.01	-0.01	0	0	0	-0.02	0.0	0	0	0.0	0	0	0.04	0.04	0.0	0.05	0.0	0	0	0.0	0	0.02	0	0	0.0	0	0	0	0	0.03	0.01	0.0	-0.02	-0.02	0.01	0	0	0.03	0.0	0	0.05	0.0	0.04	0.0	0	0	0	0	0	0.0	-0.04	0	0	0.0	0.03	0.0	0	0.0	0	0	-0.01	-0.06	0	0	0.03	0	0.0	0	0.02	0	-0.01	0	0.0	0	0	0	0	0	0	-0.01	-0.03	0	-0.01	0	0	0	0	0.02	0.03	0	0.0	0.0	0	0	0	0.03	0	0	0	0	0	0.02	0.01	-0.01	0	-0.02	-0.04	0	-0.0	0.0	0.0	0	0	0.0	0	0.02	0.0	0.0	0.02	0.05	0.02	0.0	0	0.04	0	0.03	0	0	0	0.09
sneeze	0	0	0.0	0	0.0	0.01	0	0.04	0	0	0	0.03	0	0.0	0	0	0.02	0.0	0.0	0.01	0.0	0	-0.02	0	0	0.0	-0.03	0	0	0.11	0.01	0	0	0	0	0	0	0	0	0	0.02	0	0.0	0.04	0.0	0	-0.04	0.02	-0.05	0.04	0.0	0	0.01	0.02	0	-0.03	0.0	0.03	0	0	0	1	-0.01	-0.03	0.0	0	0	0	0	0	0	0	0	0.0	0	-0.06	0	0.0	-0.0	0.0	0.0	0	0	0	0	0	-0.02	0	-0.0	-0.04	0	0	0.0	0	-0.04	0	0	0	0.0	0.03	0	0.01	0.0	0.0	0	0.02	0	0.0	0.0	0	0	0.0	0	0.0	0.01	0.05	0	-0.03	0	0.01	0	0	0.0	0.0	0	0	0	-0.04	0.01	0	0.0	-0.01	-0.0	0.0	0.01	0	0	0.0	0	0	0	0.0	0	-0.04	0	-0.02	0.01	0	0	-0.03	0	0	0.0	0	-0.02	0	0.0	0.02	0	0	0.0	0	0	0.0	0	0	0.0	0.0	0	0	0	-0.02	-0.01	0	0	0	0	0	0	0	0	0.0	0	0.0	-0.01	0.02	0	0	0	0.0	0	0.01	0	0.05	0	-0.01	0	0	0.0	-0.03	0.0	0	0.08	0.0	0.0	0	0	0.0	-0.03	0	0	-0.07	0	0	0	0	0	0	0	0	0	0	0	-0.03	0	0	0	-0.0	-0.06	0	0.0	0	0.0	0.0	0	0.05	-0.01	-0.06	0.0	0	0	0	0	0	0	-0.05	0	0	0.03	0.07	-0.02	0	-0.0	0.0	0.04	0	0	0	0	0.0	0	0	0.0	0.02	0.05	0.0	0.0	0.06	0	0.03	0	0.0	0	0	0	0.05	0.0	0	0	0	0.0	0	-0.04	0	0.0	0.0	0	0	0	0.0	0	0	0.02	0.01	0	0	0.02	0.0	0	-0.02	0	0	0.0	0	0	-0.05	0	0	0	0	0.0	0	0	0.0	0	0	-0.02	0	0	0.02	0.05	0	0.04	0	0	0.01	0	0.0	0	0.0	0.0	0	0	0	0.0	0	0.0	0	0	0	0.0	0	0.0	0	-0.02	0.04	0	0	0.11	0.0	0	0	0	0	0.04	2	-0.01	0.0	0	0	0	0.0	0.02	-0.01	0	-0.04	0	0.0	-0.02	0	0.08	0	0	-0.02	0.02	0	0	0.03	0	0.05	0	0	0	0	0	0	-0.0	0	0.07	0.0	0.0	0.01	0.0	0	0.03	0.0	0	0	0	0	0	0	0	0	0.01	0	0	0	0	0	0	0.0	0	0.0	0	0	0	0.01	-0.02	0.0	-0.03	0	0.03	0	0.0	0	0.04	-0.04	0.03	0	0.02	0	0	0.02	0.02	-0.0	0.0	0.0	0	0	0	0.01	0.0	0	0.0	0	0.0	-0.02	0	-0.02	0	-0.0	0	0	0	0	0	0	-0.0	0.0	0	0	0	0	0.04	0.0	0	-0.04	0	0	0	-0.03	0.0	0	0.02	0	0	0	0	0.0	0.0	0	-0.01	0.0	0.01	0.0	0.0	0	0.0	0	0	0	0.0	0	0.02	0	0	0	-0.02	0	0	0	0	-0.06	-0.05	0	0	0	0.04	-0.02	0	0.0	0.0	0	0	0	0.0	0.0	0	0	0	0	0.02	0	-0.01	0	0.0	0	0.0	0.01	0.0	0.05	0	0	0	0.0	-0.0	-0.02	0	0	0	0	0	0	0	0.0	0	0	0	0	0	0	0.0	0.01	0	0	0	0	0	0	0.0	0	0	0	0.0	0.0	0.0	0	0	0	0	-0.02	0.0	0	0.0	0.03	0	0	-0.04	0.04	0	0	0.0	0	0.0	0.0	0.01	0	0	0	0	0	0	0	0	-0.03	0	0	0.0	0	0	0	0	0	0.0	0	0.01	0.0	0.04	0	0.0	0	0.02	0	0.0	0	0	0	0	0	0.06	-0.0	0	0	-0.01	0	0	0	0.0	0.0	0	0	0	0	0.0	0	-0.01	0	-0.01	0	0	-0.07	-0.02	-0.04	-0.02	0.0	0	0.03	0	-0.01	0	0.0	0	0	0.0	0.0	0	0.0	0.0	-0.04	0.03	0	0	0.0	0	0.0	0.06	0.0	0	0.02	0.0	0	-0.02	0.0	-0.03	-0.01	0.0	-0.03	0.0	0.04	0	0	-0.05	0	0	0	0.0	-0.09	0.0	0	0.0	0	0	0.0	0	0.0	0.0	0	0.0	0	0.0	0.0	0	0	0	0	0	0.0	0	0	0	0	0.0	-0.01	0.0	0	0.0	0	0	0	0	0.0	0	0.0	0	0	0	0.0	0.0	0	0	0	-0.03	0	0	0	0.0	0.0	0	0	0	0	0	0	0	0.01	0.02	0.0	0.0	0	0	0.0	-0.05	0.0	0	0	0.02	-0.05	0.0	0	0.04	0	0.05	0.0	0.0	0.02	-0.01	0	0.02	-0.02	0.0	0.0	-0.02	0	0.0	0	0	0.0	-0.04	0.0	0	-0.04	0.0	0	0	0.0	-0.0	0	0.02	0	0.0	-0.02	0	0.0	0	0	0.01	0	-0.03	0	2	0	0.0	0.0	0	0.0	0	0.02	0.0	0	0.0	0.0	0.03	0.0	0	0.0	0	0	0	0	-0.07	-0.05	-0.01	0.0	0	0	0.0	0.0	0	0	0	-0.04	0	0.03	0.01	0.0	-0.05	0	0	0	0	0	0	0.0	0	0.0	0.0	0	0.0	0	0.02	-0.02	0.0	0	0.0	0	0.05	0.0	0	0	-0.06	0.0	0.02	0	0.0	0	0	0.05	0.0	0	0	0	-0.03	0	0	0	0	0	0.0	0.0	0.0	0	0	0	-0.02	0	-0.02	0.0	0.0	0.0	-0.05	0.06	0	0	0.0	0	0	0	-0.08	0.0	-0.02	0	0	0.0	-0.03	0.0	0	0.0	0	0	0	0.0	-0.02	0.0	0	0	0	0	0	0.0	0.01	0	0	-0.01	0	0.0	-0.02	0	0	0.0	0	0.0	0.02	0.0	0	0	0	0	0	0	0	0	0	0.01	0.0	-0.05	0	0	-0.01	-0.03	0.0	0	0	0	0	0	0.04	0	0	0.0	0.0	0	0.0	0	0	0	0.01	0.0	-0.04	0	0	0.05	0.0	0.0	0	0	-0.02	0.0	0.0	0.03	0	0	-0.0	0.0	0	-0.05	0	0	0.0	0	0	0.0	-0.01	-0.07	0.0	0	0.0	0.0	0.0	-0.02	-0.0	-0.01	0	0	0.02	0	0.01	0	0	0.07	0.02	0	0.0	0.0	0.0	0	0	0	0.0	0	0.08	0.0	-0.03	0	0.04	0.0	0	-0.08	0.0	0	0	0	0	0	0	0.04	0	0	0.01	0	0	0	0.01	0	-0.01	-0.01	0	0	0	0	0	0.0	0	0.0	0	0.0	0	0	0	0.0	0.0	0	-0.02	0.0	0.01	0	-0.01	0.0	0	0	0	0	-0.04	-0.04	0.02	0.0	0	0	0.0	0	0	0	0	0	0	0	0	0	0	0.0	0	0	0	0	0	0.03	0	0	0.0	0	0.01	0.0	0.04	0	0	0.02	0.0	0	0	0.01	0.0	0.0	0	0.04	0	0.0	0	-0.0	0.0	0.0	0.0	-0.06	0.0	0.0	-0.06	0.02	0	0	-0.01	0	0	0	0	0	0	0.04	0.01	-0.0	0.02	0.0	0	-0.01	0.0	0	0.0	0	0.0	0	-0.0	0.0	0.0	0	HP	0.0	0	-0.05	0.02	0.01	0	0.0	0	0	0	0.0	0	15	0.0	0.0	0	0	0	-0.04	0	0	0	0	0	0	0.0	0	0.08	-0.06	-0.02	0.12	0	-0.0	0	0	0	0.01	0	0.0	0	0	0.04	0	0	0	0.01	0.0	0	0.0	0.0	0.08	0.0	0	0.0	0.02	0	0.02	0	0.0	0	0.0	0.0	0	0.0	-0.06	0.02	0	0	-0.04	0	0	0	0	0	0.0	0.0	0	0.05	0	0.0	0	0	0.04	0	0	0.0	0	0.03	-0.05	0	0	0	0	0.0	0.0	0.0	-0.01	-0.06	-0.02	0.0	0.01	-0.05	0	0.0	0	0.02	0	0	0.0	0.0	-0.02	0.0	0.03	0	0	0	0	0	-0.01	0	0	0	0	0.06	-0.03	0.0	0.0	0	0	0.0	0	0.0	0	0	0.0	0	0	0	0.0	0	-0.04	0	0	0	0.0	0.14	0	0.0	0	0	0	0	0	0	0	-0.01	0	0	0	0.0	0	0	0.03	0	0	0.05	0	0.0	-0.04	0	0.0	0.0	0	0	0	0	0	0	0.01	0.03	0.07	0.0	0.01	0.0	0.0	0.0	0.0	0	0.0	0	0	0.0	0	0	0	0	0	0	-0.03	0	-0.04	0	0	0	-0.0	-0.11	0	0.0	0	0.02	0	0	0	0.0	0	0	0.02	0	-0.01	0.04	0	0	0.0	0.02	0	0	0	0	0	0.0	0	0.01	0	-0.03	0	0	0	0.01	0.0	0.0	0	0.0	0	0	-0.03	0	0.0	0	0	0.0	0	0.0	0.05	0	0.0	-0.01	0.03	0.0	0.0	0	-0.02	0	-0.06	0	0.04	-0.07	0	0	0	0	0.0	-0.01	0	0.04	0	0.0	0	0	0.0	0	0.0	0.08	0.0	0	0.0	-0.03	0	0.0	0.0	0	0	0	0.0	0	0	0	0.0	0.02	0	0.0	-0.05	0.0	0	0	0	0	-0.0	0.01	0	0	0	0	0.04	0	0.0	0	0	0.01	0	0.02	0.04	0	0	0.01	0	0.0	0	0.0	0.0	0	0	0	0	0	0	-0.05	0.02	0	0.0	0	0	0	0	0.05	0	0	0	0	0.03	0.0	0	0	0	0	0	0.0	0.0	0.0	0	0	0	-0.06	0	0	0.02	0	0.0	-0.04	-0.01	0.01	0	-0.01	0	-0.0	0.0	0	0	0	0	0	0	0.0	0	0	0	0	0.0	0	0	0	-0.06	0	0	0	0.0	0.0	0	0	0.0	0	0.0	0	-0.01	0.04	0.0	0	0	0.01	0.0	0.0	0.03	0.03	0	-0.02	0.0	-0.01	0	0	-0.0	-0.01	0	0	0.0	0.0	0	0.02	0	-0.03	0.02	0.02	-0.04	0	0	0	0	0	0	0.01	-0.05	0	0	0	0	0	0.0	0.03	0.0	-0.01	0.02	0	-0.03	0.0	0	0	0	-0.01	-0.08	0.02	0	0	0.0	0.0	0	0.0	0.0	0	0	0	0	0	0	0.02	0	0.0	0	-0.05	0.01	0	-0.07	0	0	-0.01	0	-0.06	0	-0.04	0.0	-0.04	0	0	-0.02	-0.03	-0.01	0	-0.01	-0.02	0	-0.01	-0.01	0.0	0.04	-0.01	0	0.03	0	0.02	0	0	0	0	0	0	0	0	0	0.04	0.0	0	0	0	0	0	0	0	0	0	0	0	0	0.05	0	0.04	0	-0.02	0.04	-0.02	-0.05	0	0	0.02	0	0	0	0	0.0	0.0	0	0	-0.03	0.0	0	0	0	0	0.06	0	0.0	0	0	0	0.0	0.02	0	0	0.0	0.06	0	0	0.01	0	-0.0	-0.01	0	0.0	0.07	0.0	0	0	0	0	0	0	0	0	0	0.0	0	0.0	0	0	0	-0.01	0.0	0	0.01	0	-0.07	0	0.02	0.0	0.0	0	0	0.0	0.09	0	0.0	0.0	-0.04	0	0	-0.03	0	0	0	-0.04	0.0	0.04	0	0	0	0	-0.07	0	0.05	-0.04	0.0	-0.02	0	0	0	0	0	-0.0	-0.07	0	0.0	0.03	0	0	0.0	0.05	0	0.0	0	0	-0.04	0	0	0	0	0	0.0	0	0	0.0	0	0	0	-0.01	0	0	0	0	0	0	0	0.0	-0.05	0	-0.04	0	0	-0.04	-0.06	-0.02	0	0	0	0	0.0	0	0.02	0.02	0	0	0	0	0	0	0	0.0	0	0.0	0	0	0.02	0	0.0	0	0.0	0	-0.01	0	0	0	0	0	0	0	0	0	0.0	0	0	0.08	-0.02	0	0.0	0	0	0.01	0	0.0	0	0	-0.01	-0.0	0	0	0	0	0.0	0	0.01	0	0	0.0	0.0	0.0	0.01	-0.04	0	0	0.02	0	-0.03	0	0.0	0.06	0	0	0	0	0	0	0	0	0.0	0	0	0.0	0	0	0.03	0.0	0	0	0.0	0	0	0.0	0.0	0.03	-0.01	0.01	-0.07	0	-0.0	0.01	0	0	-0.01	0.03	0	-0.06	-0.03	0	0	0	0.0	-0.06	0	0.0	0	0.05	-0.01	0.0	0	0	0.0	0	0	0	0	0	0	0	0	0.0	0	-0.01	0	0	0.0	0	0.0	0.0	0	0	0	0	0.0	0.0	0	0	-0.1	0.0	0	-0.04	0	-0.02	0	0	0	0.06	0.07	0.0	0.0	-0.06	0.0	0	0	0	0.0	0	0.0	0.01	0.0	-0.05	0	0	0.04	0	0	0	0	0	0	0	0	0	0	0	0	0	0.0	0	0	0.02	-0.01	0.0	0	0	0.0	0	0	0	0	0.0	0	0	0	0.0	0	0.0	0.0	0	0.07	0.01	-0.0	0	0	0	-0.0	0	0	0	0	-0.04	0.0	0	0	0	0	0	0	0.03	-0.03	0.0	0	-0.02	-0.01	0.0	-0.03	0.0	0	0.0	0	0.05	0.0	-0.03	-0.05	0.0	0	-0.01	0	0	0	0.04	0	0	0	0	-0.02	0	0	0	0.0	-0.07	0	0.0	0	-0.02	0.0	0.0	-0.01	0	0	0	0	0.0	0.0	0	0	0.0	-0.01	0.0	0	-0.0	0.02	0.0	0	0	0	0	0.04	0	0	0	0	0	0.0	-0.03	0	0	0.01	-0.02	0	0	0.0	0.02	0.0	0.04	0.0	0	0	0.02	0	0.0	0	0	0	0	0	0.0	0	0	0	0.0	0.01	0	0	0	0.0	0.0	0	0	-0.02	0	0	0	-0.01	0.0	-0.04	0.06	-0.01	0.0	0	0	0.0	0.01	0.0	0	0	0	0.0	-0.03	0.0	0	0	0	0.0	0	0.0	0.0	0.0	0	0	0	0	0	0	0	0.0	0	0.0	0	0.0	0	0	0	0.0	0	0	0.0	0	0.0	0	0	0	-0.02	0.04	0	0	0.03	-0.01	0	-0.06	0	0	0	0	-0.04	0.03	0	-0.0	0	-0.04	-0.06	0	0.0	0	0.05	0.0	0	0	0	0	0	0.0	0	0	0	0	0	0.0	0	0	0.0	0	0	-0.06	0	0.04	0	0	0	0	0	0	0	0	0	0	-0.01	0	0	0.0	0	0.0	0	0	0	0	0	0	0.03	0.0	0.0	0.01	0	0	0	0.04	0.0	0.0	0	0	0.02	0	-0.04	-0.02	0.04	0.0	0	-0.06	0.0	0	0.0	0	-0.03	0.0	0	0	0	0	0.0	0.0	0.02	0	0.0	0	0.0	0	0	0	0	0	-0.03	0.02	0.0	0.0	0	0.0	0.03	0	0	0	0	0	0	0	0	0.1	0.01	0	0	0	0	0.0	0.03	0	0	0	0	0	0	0.0	0	0	0.02	0.0	-0.0	0	0.0	0.0	0	0.01	0	0	0	-0.06	0.04	0	0.01	0	0	0	0.01	0.0	0.0	0	0	0.0	0	0	0	0	0	0	0	0	0	0	0	0	0	0	0.0	0.01	-0.0	0	0	0	0	-0.03	0.01	0	0	0.03	0.0	0	0.0	0.0	0	0	0	-0.04	0	0	0	0	-0.0	0.0	0	0	0	-0.03	0.01	0.0	0	0	-0.05	0	0	0	0.02	0	0	0	0.05	0	0.0	0	0	0	-0.03	0	0	0	0.05	0	0	0	-0.06	0	0	0	0	0.0	0	0	0.0	-0.0	0	0	0.01	0.04	0.0	0	0	0.02	0	0	0	0	0.0	0	0.0	-0.06	-0.0	0.0	0	0	-0.02	0.03	0	0.0	0	0	0	0	0.0	0	-0.01	0	-0.04	0	0	0	0	0	0.05	0	0	0	0	0	0.02	0	0.06	0	0	0	0.0	0.0	0.03	0.0	0	0	0	0	0	0	0	-0.03	0.0	0.02	0	0.0	0.03	0.0	0.03	0.04	0.04	-0.03	0.0	0	0	0	0	0.0	-0.01	0.0	0.0	0	0.0	0	0	-0.0	0	0.0	0	0.0	0.0	0	0	0	-0.03	0.02	0	0	0.01	0	0.0	0	-0.0	0	0	0	0	0.0	0.0	0.03	0	0	0	0	0.04	0.0	0.06	0	0	0.0	-0.05	0	0	-0.0	0.0	0.0	0	0	0	0	0.05	0.0	0	0	0	-0.01	0	0	-0.01	0.02	0.0	0.02	0	0	0.01	0	0.01	-0.01	0.0	0	0	0	0	0	0	0	0.0	0	-0.06	0.0	0	0.0	0	0	0.0	0	0	0	0.0	-0.0	0.0	0.01	0	0	0	0	0	-0.09	0	0	0	-0.08	0	0	0	0	0	0.0	0.0	0.0	0	0	0	0.0	0	0	0.0	0	0	0	0	0	0	-0.03	0.03	0	0	-0.03	0.0	0.0	0	0	0	0.0	0	0	0	0	0	0.0	0.0	0.07	0.0	0	0	0	0	0	0.02	-0.04	0	0	0	0	0	0	0.0	0	0.0	0	-0.3	-0.02	0	0	0	0.04	0	0	0.0	0.01	-0.01	0	-0.02	0.0	0	0	0	0	0.0	0.0	0	0	0.0	0.0	-0.03	0.0	0.0	-0.04	0.02	0	0	0	0.01	6	0.0	-0.02	-0.04	0	0	0.0	0.01	0.0	0	-0.03	0.0	0	0.0	-0.04	0	0.0	0.07	0.0	0	-0.01	0.0	0	0	0	0.0	0	0.0	0	0	0.0	0	0	0	0	0	0.01	0	-0.01	0	0	0.02	0.0	0	0	0.02	-0.01	0.04	0.0	0	0	0	0	0.0	0	0.05	0.05	0.0	0.09	0	0.0	0	0	0.0	0.0	0	0.0	0	0.02	0	0	0	0	-0.0	0.02	0.0	0	-0.06	0.04	0.0	0	0	0.06	0.01	0.09	0.0	0	0	0.0	-0.03	0	0	0.0	0.0	0.0	0	0	0	0	0	0	0	0.02	0	-0.04	0	0	0.0	0.0	0	0	0	0	-0.01	-0.05	-0.02	-0.03	0.0	0	0	-0.07	-0.06	0	0	-0.0	0.0	0	0.03	0	0	0	-0.03	0	0	0	0	0	0	-0.07	0	-0.02	0	0	-0.03	-0.04	0.0	0.0	0	0.0	-0.04	-0.02	0.02	0	0	0	0	0	0	0	0.0	0	-0.03	0.03	0	0	0	0.01	0.0	0	0	0.0	0	0	0.02	0.06	0.0	0.04	0.0	0	0	0.0	0	0.05	0	0	0.0	0	0	0	0	0.09	0.04	0.0	0.0	0.07	0.02	0	0	0.01	0.0	0	0.06	0.0	0.05	0.0	0	0	0	0	0	0.0	0.02	0	0	0.0	-0.02	0.0	0	0.0	0	0	0.01	-0.0	0	0	0.05	0	0.0	0	-0.03	0	-0.09	0	0.0	0	0	0	0	0	0	0.07	0.04	0	0.05	0	0	0	0	0.01	0.01	0	0.0	0.0	0	0	0	-0.03	0	0	0	0	0	0.05	-0.0	-0.04	0	-0.01	-0.16	0	-0.05	0.0	0.0	0	0	0.0	0	0.03	0.0	0.0	-0.07	0.02	-0.04	0.0	0	0.04	0	0.02	0	0	0	0.09
duane-radial ray syndrome	0	1	0.0	0	0.0	-0.01	0	0.04	0	0	0	-0.04	0	0.0	0	0	0.06	0.0	0.0	-0.02	0.0	0	0.02	0	0	0.0	0.01	0	1	0.02	-0.0	0	0	0	0	0	0	0	53	0	0.04	0	11.5	0.04	-0.04	0	0.02	0.05	-0.01	-0.03	0.0	0	-0.01	-0.06	0	0.01	0.0	0.01	0	0	0	1	0.0	-0.01	0.0	0	1	0	0	0	0	0	0	0.0	0	-0.01	0	0.0	0.02	0.0	0.0	0	0	0	0	0	0.03	0	-0.05	-0.03	0	0	0.0	0	0.06	0	0	0	0.0	-0.07	0	-0.02	0.0	0.0	0	-0.02	0	0.0	0.0	0	0	0.0	0	0.0	0.01	-0.02	0	-0.01	0	0.02	0	0	0.0	0.0	0	0	0	-0.07	-0.03	0	0.0	0.04	-0.06	0.0	0.06	0	0	0.0	0	0	0	0.0	0	0.02	0	-0.02	-0.03	0	0	0.03	0	0	0.0	0	0.0	0	0.0	-0.01	0	0	0.0	0	0	0.0	0	0	0.0	0.0	0	0	0	-0.05	-0.0	0	0	0	0	0	0	0	0	0.0	0	0.0	-0.04	0.06	0	0	0	0.0	0	0.01	0	-0.03	1	0.06	0	0	-0.02	0.0	0.0	0	-0.03	0.0	0.0	0	0	0.0	-0.02	0	0	0.06	0	0	0	0	0	0	0	0	0	0	23	0.05	0	1	0	-0.02	0.01	0	0.0	0	0.0	0.0	0	0.04	-0.06	-0.01	0.0	0	0	3489	0	0	0	0.04	0	0	-0.02	0.02	0.02	0	0.06	0.0	-0.05	0	0	0	0	0.0	0	0	0.22	-0.03	-0.05	1.0	0.0	0.01	0	-0.07	0	0.0	0	0	0	-0.07	0.0	0	0	0	0.0	0	-0.02	0	-0.01	0.0	0	0	0	0.0	0	0	-0.06	0.05	0	0	0.02	0.0	0	0.02	0	0	0.0	0	0	0.02	1	1	0	0	0.0	0	0	0.0	0	0	-0.02	0	0	-0.01	-0.02	0	0.02	0	0	0.07	0	-0.04	0	0.0	0.0	0	0	0	0.0	0	0.0	0	0	0	0.0	0	0.0	1	0.02	-0.01	0	0	0.06	0.0	0	0	0	0	0.03	14	-0.04	0.0	0	0	0	0.0	0.05	-0.02	0	0.04	0	0.0	-0.03	0	-0.01	0	0	-0.0	-0.0	0	0	-0.06	0	0.04	0	0	0	0	0	0	0.02	0	0.06	0.0	0.0	-0.07	0.0	0	0.03	0.0	0	0	0	0	0	0	0	0	-0.0	0	0	0	0	0	0	0.0	0	0.0	0	0	0	-0.03	-0.0	0.0	-0.03	0	0.02	0	0.0	0	0.04	-0.02	0.01	0	0.07	0	0	0.02	0.03	0.04	0.0	0.0	1	0	0	0.02	0.0	0	0.0	0	0.0	-0.05	0	-0.01	0	-0.05	0	0	0	0	0	0	-0.01	0.02	0	0	0	0	0.01	0.0	0	0.04	0	0	0	0.04	0.0	0	0.02	0	0	0	0	0.0	0.0	0	-0.0	0.0	-0.08	0.0	0.0	0	0.0	0	0	0	0.0	0	0.03	0	0	0	0.01	0	0	0	0	0.03	0.03	0	0	0	-0.06	-0.01	0	0.0	0.0	0	0	0	0.0	0.0	0	0	0	0	-0.03	0	0.1	0	0.0	0	0.0	0.04	0.0	-0.04	0	0	0	0.0	0.03	-0.01	0	0	0	0	0	0	0	0.0	0	0	0	0	0	0	0.0	-0.0	0	0	80	0	1	0	0.0	1	0	1	0.0	0.0	0.0	0	0	0	0	-0.04	0.0	0	0.0	-0.0	0	0	0.01	0.02	0	0	0.0	0	0.0	0.0	-0.02	0	0	0	0	0	0	0	0	0.01	0	0	0.0	0	0	0	0	0	0.0	0	-0.01	0.0	-0.02	0	0.0	0	-0.02	0	0.0	0	0	0	0	1	0.02	0.01	0	0	0.02	0	0	0	0.0	0.0	0	0	0	0	0.0	0	0.0	0	-0.04	0	0	-0.02	0.03	0.02	0.02	0.0	0	0.03	1	-0.07	0	0.0	0	0	0.0	0.0	0	0.0	0.0	0.01	-0.0	0	0	0.0	0	-0.01	0.03	0.0	0	-0.02	0.0	0	-0.02	0.0	-0.06	0.02	0.0	0.06	0.0	0.02	1	0	-0.02	0	0	0	0.0	-0.04	0.0	0	0.0	0	0	0.0	0	0.0	0.0	0	0.0	0	0.0	0.0	0	0	0	0	0	0.03	0	0	0	0	0.0	-0.03	0.0	0	0.0	0	0	0	0	-0.04	0	0.0	0	0	0	0.0	0.0	0	0	0	-0.01	0	0	0	0.0	0.0	0	0	0	0	0	0	0	0.02	-0.0	0.0	0.0	0	0	-0.06	-0.06	0.0	0	0	-0.0	0.03	0.0	0	0.01	0	0.04	0.0	0.0	-0.03	-0.09	0	0.05	-0.01	0.0	0.0	-0.03	0	0.0	0	0	0.0	0.1	-0.1	0	-0.02	0.0	0	0	0.0	0.07	0	-0.04	0	0.0	0.01	0	0.0	0	0	-0.01	0	0.01	0	18	0	0.0	0.0	0	0.0	0	-0.03	0.0	0	0.0	0.09	-0.04	0.0	0	0.0	0	0	0	0	0.07	0.0	0.04	0.0	0	0	0.0	0.0	0	0	0	-0.02	0	-0.04	-0.02	16.67	0.0	0	0	0	0	0	0	0.0	0	0.0	0.0	0	0.0	0	0.05	0.04	0.0	0	0.0	0	0.02	0.0	0	0	0.01	0.0	0.02	0	0.0	0	0	0.11	0.0	0	0	0	-0.0	0	0	0	0	0	0.0	0.0	0.0	0	0	0	0.02	0	0.01	0.0	0.0	0.0	-0.07	-0.01	0	0	0.0	0	0	0	0.07	0.0	-0.02	0	0	0.0	-0.03	0.0	0	0.0	0	0	0	0.0	0.0	0.0	0	0	0	0	0	0.0	0.0	5	0	-0.02	0	0.0	-0.01	0	0	0.0	0	0.0	0.02	0.0	0	0	0	0	0	0	0	0	0	-0.0	0.0	0.01	0	0	-0.04	0.01	0.0	0	0	0	0	0	-0.04	0	0	0.0	0.0	0	0.0	0	0	0	0.0	0.0	0.0	0	0	0.05	0.0	0.0	0	0	0.06	0.0	0.0	-0.03	0	1	0.03	0.0	0	0.07	0	0	0.0	0	1	0.0	0.01	-0.01	0.0	0	-0.05	0.0	0.0	0.03	-0.02	-0.03	0	0	0.0	0	0.05	0	0	-0.05	0.04	0	0.03	0.0	0.0	0	0	0	0.0	0	-0.03	0.0	0.06	0	0.01	0.0	0	0.01	-0.0	0	0	0	0	0	0	0.0	0	0	-0.07	0	0	0	-0.02	0	-0.04	-0.01	0	0	0	0	0	0.0	1	0.0	0	0.0	0	0	0	0.0	0.0	0	-0.0	0.0	0.01	0	0.02	0.0	0	0	0	0	0.02	0.03	-0.02	0.0	0	0	0.0	0	0	0	0	0	0	0	0	0	0	0.0	0	0	0	0	0	-0.01	0	0	0.0	0	0.02	0.0	0.0	0	0	0.0	0.0	0	0	0.06	0.0	0.0	0	0.06	0	0.0	0	0.02	0.0	0.0	0.0	0.01	0.0	0.02	0.02	0.02	0	0	-0.01	0	1	0	0	0	0	0.07	0.02	0.01	-0.05	0.0	1	0.03	0.0	0	0.0	0	0.0	0	-0.08	0.0	0.0	0	MONDO	0.0	0	0.02	-0.02	0.04	0	0.0	0	0	0	0.0	0	49	0.0	0.0	0	0	0	-0.01	0	0	0	0	1	0	0.0	0	-0.0	0.01	0.01	0.03	0	0.02	0	0	0	0.02	0	0.0	0	0	-0.01	0	0	0	-0.03	0.0	0	-0.01	-0.03	-0.05	-0.02	0	0.1	-0.03	0	0.01	0	0.0	0	0.0	0.0	0	0.0	-0.01	-0.04	0	0	0.04	0	0	0	0	0	0.0	0.0	0	-0.09	0	0.0	0	0	0.04	0	0	0.0	0	0.04	-0.05	0	0	0	0	0.0	0.78	0.0	-0.02	-0.03	0.01	0.0	-0.02	-0.04	0	-0.01	0	0.01	0	0	0.0	0.0	0.02	0.0	-0.1	0	0	1	0	0	0.01	0	0	0	0	-0.02	0.01	0.0	0.0	0	0	0.0	0	0.0	0	0	0.0	0	0	0	0.0	0	0.04	1	0	0	0.0	0.03	0	0.0	0	0	0	0	0	0	0	0.05	0	0	0	0.0	0	0	-0.09	0	0	-0.02	0	0.0	-0.06	0	-0.0	0.0	0	0	0	0	0	0	-0.0	0.04	-0.08	0.0	-0.02	0.0	0.0	0.0	0.0	0	0.0	0	0	0.0	0	0	0	0	0	0	-0.02	0	-0.01	0	0	0	0.02	0.01	0	0.0	0	0.03	0	0	0	-0.04	0	0	0.0	0	0.04	-0.03	0	0	0.0	0.02	0	0	0	0	0	0.0	0	0.01	0	-0.03	0	0	0	-0.03	0.0	2.5	0	0.0	0	0	-0.03	0	0.0	0	0	0.22	0	0.0	0.01	1	0.0	-0.02	-0.01	0.0	0.0	0	0.01	0	-0.01	0	0.03	-0.02	0	0	0	0	0.0	0.06	0	-0.04	0	0.0	0	0	0.0	0	0.0	0.0	0.0	0	0.0	-0.03	0	0.0	0.0	0	0	0	221.9	0	0	0	0.0	-0.02	0	0.0	0.01	0.0	0	1	0	0	0.01	-0.03	0	0	0	0	-0.01	0	0.0	0	0	-0.01	0	0.04	0.0	0	0	0.02	0	-0.01	0	0.0	0.0	0	0	0	0	0	0	-0.02	0.02	0	0.0	0	0	0	0	-0.01	0	0	0	0	0.01	0.0	0	0	0	0	0	0.0	0.0	0.0	0	0	0	-0.03	0	0	-0.01	0	0.0	-0.05	-0.02	-0.03	0	-0.03	0	-0.04	0.0	0	0	0	0	1	0	0.0	0	0	0	0	0.0	0	0	0	0.03	0	0	0	0.0	0.0	0	0	0.0	0	0.0	0	0.01	-0.01	0.0	0	0	0.03	0.0	0.0	0.06	-0.06	0	0.02	0.0	-0.01	0	1	0.01	0.02	0	0	0.0	0.0	0	0.0	0	0.04	-0.04	-0.06	-0.03	0	0	0	0	0	0	0.02	-0.05	0	0	0	0	0	0.0	0.02	0.0	0.05	0.03	0	-0.05	76.67	0	0	0	0.04	-0.07	0.02	0	0	0.0	0.0	0	0.0	0.0	0	0	0	0	0	0	-0.01	0	0.0	0	-0.02	-0.02	0	0.06	0	0	-0.02	0	-0.07	0	-0.07	0.0	0.04	0	0	-0.0	0.01	0.08	0	-0.06	-0.01	0	-0.04	-0.02	0.0	0.07	0.09	0	-0.04	0	-0.01	0	0	0	0	0	0	0	0	0	-0.02	0.0	0	24	0	0	1	0	0	0	0	0	0	0	-0.05	0	0.0	0	0.02	-0.05	-0.04	-0.01	0	0	0.02	0	0	0	0	0.0	0.0	0	0	-0.05	0.0	0	0	0	0	-0.01	0	0.0	0	0	0	0.0	0.07	0	0	0.0	-0.02	0	0	0.02	0	0.02	-0.01	0	0.0	-0.05	0.03	0	0	0	0	0	0	0	0	0	0.0	0	0.0	0	0	0	-0.01	0.0	0	-0.0	0	0.02	0	0.12	0.05	0.0	0	0	0.0	0.02	0	0.0	0.0	-0.04	0	0	-0.0	1	0	0	0.03	0.0	0.04	0	0	0	0	-0.03	0	0.0	0.01	0.0	0.01	0	0	0	0	1	-0.01	-0.02	0	0.0	-0.01	0	0	0.0	-0.04	0	0.0	0	0	-0.01	0	0	0	0	0	0.0	0	0	0.0	0	0	0	-0.0	0	0	0	0	0	0	0	0.0	-0.03	0	-0.06	0	0	-0.01	-0.04	-0.02	0	0	0	0	0.0	0	0.03	-0.01	0	0	0	0	0	0	0	0.0	0	0.0	0	0	0.02	0	0.0	0	0.0	0	0.02	0	0	0	1	0	0	0	0	0	0.0	0	0	0.0	0.0	0	0.0	0	0	0.03	0	-0.04	0	0	0.01	-0.02	0	0	0	0	0.0	0	0.0	0	0	0.0	0.0	0.0	0.02	-0.02	0	0	0.02	0	-0.01	0	0.0	0.02	0	0	0	0	0	0	0	0	6.67	0	0	0.0	1	0	0.08	0.0	0	0	0.0	0	0	0.0	0.0	-0.03	0.02	0.05	-0.02	0	0.02	0.01	0	0	0.02	-0.04	0	0.01	0.01	0	0	0	0.0	0.05	0	0.0	0	-0.02	0.06	0.0	0	0	0.0	0	0	0	0	0	0	0	0	-0.03	0	0.06	0	0	0.0	0	0.0	0.0	0	0	0	0	0.0	0.0	0	0	-0.05	0.0	0	0.0	0	0.02	0	0	0	-0.0	0.02	-0.0	0.0	0.01	0.0	0	1	23	0.0	0	0.0	-0.02	0.0	-0.03	0	0	0.03	0	0	0	0	0	0	0	0	0	0	0	0	0	0.12	0	0	0.04	-0.01	0.0	0	0	0.0	0	0	0	0	0.0	0	0	0	0.0	0	0.0	0.0	0	0.07	0.01	-0.02	0	0	0	-0.01	0	0	0	0	-0.02	0.0	0	0	0	0	0	0	0.03	0.02	0.0	0	-0.06	0.0	0.0	0.0	0.0	0	0.0	0	-0.01	0.0	-0.05	-0.01	0.0	0	-0.03	0	0	0	-0.03	0	0	0	0	-0.03	0	0	0	-0.03	-0.01	0	0.0	0	0.01	0.07	0.0	-0.02	0	0	0	0	0.0	0.0	0	0	0.0	0.01	0.0	0	-0.01	0.0	0.0	0	0	0	0	0.04	0	0	0	0	0	0.0	0.0	0	0	0.03	0.05	0	0	0.0	0.02	0.0	0.04	0.0	0	0	-0.0	0	0.0	0	0	0	2	0	0.0	0	0	0	0.0	0.08	0	0	0	0.0	0.0	0	0	0.02	0	0	0	-0.04	0.0	-0.01	-0.04	-0.07	0.0	0	0	0.0	0.08	0.0	0	0	0	0.0	0.03	0.0	0	0	0	0.0	0	0.0	0.07	0.0	0	0	0	0	0	0	0	0.0	0	0.0	0	0.0	0	0	0	0.0	0	0	0.0	0	0.0	0	0	0	-0.03	0.04	0	0	0.03	-0.0	0	-0.0	0	0	0	0	-0.04	-0.03	0	-0.0	0	0.05	0.02	0	0.0	0	-0.03	0.0	0	0	0	0	0	0.0	0	0	0	0	0	0.0	0	0	0.0	0	0	-0.01	0	-0.02	0	0	0	0	0	0	0	0	0	0	0.03	0	0	0.0	0	0.0	0	0	0	0	0	0	0.03	0.0	0.0	-0.06	0	0	0	-0.0	0.0	0.0	0	0	-0.02	0	-0.04	0.01	-0.02	0.0	0	-0.05	0.0	0	0.0	0	-0.01	0.12	4	0	0	0	0.0	0.0	-0.08	0	0.0	0	0.0	0	0	0	0	0	-0.0	-0.0	0.0	0.0	0	0.0	0.03	0	0	0	0	0	0	0	0	-0.07	-0.06	0	0	0	0	0.0	0.06	0	0	0	0	0	7	0.04	1	0	-0.01	0.0	0.01	0	0.0	0.0	0	0.03	0	0	0	0.0	0.0	0	0.03	0	0	0	-0.13	0.0	0.0	0	0	0.0	0	0	0	0	0	0	0	0	0	0	0	0	0	0	0.0	0.0	-0.02	0	0	0	0	0.01	-0.04	0	0	0.01	0.0	0	0.0	0.0	0	0	30	0.04	0	0	0	0	0.02	0.0	0	0	0	-0.03	0.05	0.0	0	0	0.0	0	30	0	-0.02	0	0	0	0.06	0	0.0	0	0	0	-0.13	0	0	1	-0.02	0	0	0	0.01	0	0	0	0	0.0	0	0	0.0	-0.02	0	0	0.03	-0.05	0.0	0	0	0.0	0	0	0	0	0.0	0	0.0	0.04	-0.06	2.67	0	0	-0.05	-0.02	0	0.0	0	0	0	0	0.0	0	0.03	0	0.03	0	0	0	0	0	-0.01	0	0	0	0	0	0.06	0	-0.02	0	0	0	0.0	0.78	-0.05	0.0	0	0	0	0	0	0	0	0.04	0.0	0.03	0	0.0	-0.01	0.0	-0.03	-0.0	-0.02	-0.05	0.0	0	1	0	0	0.0	0.01	0.0	0.0	0	0.0	0	0	-0.04	0	0.0	0	0.0	0.0	0	0	0	0.01	0.06	0	0	0.05	0	0.0	0	0.03	0	1	0	0	0.0	0.0	0.0	0	0	0	0	0.05	0.0	0.01	0	0	0.0	0.03	0	0	-0.06	0.0	0.0	0	0	0	0	-0.02	0.0	0	0	0	-0.03	0	0	0.02	-0.0	0.0	0.03	1	0	-0.01	0	0.04	0.03	0.0	0	0	0	0	0	0	0	0.0	0	-0.03	0.0	0	0.0	0	0	0.0	0	0	0	0.0	0.01	0.0	0.02	0	0	0	0	0	0.0	0	0	0	0.03	0	0	0	0	0	0.0	0.0	0.0	0	0	1	0.0	0	0	0.0	0	0	0	1	0	0	-0.04	0.02	0	0	-0.06	0.0	0.0	0	0	0	0.0	0	0	0	0	0	0.0	0.0	-0.03	0.0	0	0	0	0	0	-0.07	0.01	0	0	0	0	0	0	0.0	0	0.0	0	-0.35	-0.02	0	0	0	0.02	0	0	0.0	0.02	0.02	0	-0.03	0.0	0	0	0	0	0.0	0.0	0	0	-0.03	1.0	-0.02	0.0	0.0	-0.09	-0.03	0	0	0	0.04	1	0.0	0.02	-0.02	0	0	0.0	-0.03	0.0	0	-0.07	0.0	0	0.0	0.02	0	0.0	0.0	0.0	0	0.01	0.0	0	0	0	0.0	0	0.0	0	0	0.0	0	0	0	0	0	-0.02	0	0.01	0	0	-0.0	0.0	0	0	0.03	0.04	0.02	0.0	0	0	0	0	0.03	0	-0.01	0.02	0.03	-0.03	0	0.0	2	0	0.0	0.04	0	0.0	0	-0.01	0	0	0	0	-0.07	0.02	0.0	0	-0.05	0.03	0.0	0	0	0.01	-0.03	-0.06	0.0	0	0	0.0	0.01	0	0	0.0	0.0	0.0	0	0	8	0	0	0	0	0.04	0	-0.02	0	0	0.0	0.0	2	0	0	0	0.04	-0.05	-0.08	0.01	0.0	0	0	-0.01	-0.01	0	0	-0.02	0.0	0	-0.01	0	0	0	0.04	0	0	0	0	0	0	0.06	0	0.02	0	0	-0.02	0.01	0.0	0.0	0	-0.05	-0.06	-0.04	0.0	0	0	0	0	0	0	0	0.0	0	-0.01	0.0	0	0	0	0.02	0.0	0	0	0.0	0	0	-0.05	-0.03	0.0	-0.02	0.0	0	0	0.0	0	-0.02	0	0	0.0	0	0	0	0	0.07	0.0	0.0	0.01	-0.05	0.02	0	0	-0.03	0.0	0	0.02	0.0	0.02	0.0	0	0	0	0	0	0.0	0.03	0	0	0.0	-0.02	0.0	0	0.0	0	0	-0.02	0.01	0	0	-0.05	0	0.0	0	0.04	0	-0.0	0	0.0	0	0	0	0	0	0	0.06	-0.06	0	0.07	0	0	0	0	-0.01	-0.02	0	0.0	0.0	0	0	0	-0.0	0	0	3	0	0	0.08	0.03	-0.03	0	0.01	-0.03	0	0.02	0.0	0.0	0	0	0.0	0	0.02	0.0	0.0	0.02	0.04	0.06	0.0	0	0.01	0	0.02	0	0	0	0.09
hsd10 disease	0	0	0.0	0	0.0	-0.01	0	-0.01	0	0	0	-0.0	0	0.0	0	0	0.05	0.0	0.0	-0.04	0.0	0	0.02	0	0	0.0	-0.01	0	0	-0.02	-0.01	0	0	0	0	0	0	0	57	0	-0.02	0	13.0	0.0	0.02	1	0.05	0.0	0.01	0.02	0.0	0	-0.03	-0.01	1	0.02	0.0	0.03	1	0	0	1	0.07	0.04	0.0	0	0	0	0	0	1	0	0	0.0	0	0.06	0	0.0	0.0	0.0	0.0	0	0	0	0	0	-0.01	0	-0.03	-0.0	0	0	0.0	0	-0.01	0	0	0	0.0	-0.04	0	-0.03	0.0	0.0	0	0.04	0	0.0	0.0	0	0	0.0	0	-0.02	0.02	0.04	0	0.01	0	0.03	0	0	0.0	0.0	0	0	0	-0.02	-0.05	0	0.0	0.03	0.02	0.0	0.05	0	0	0.0	0	0	0	0.0	0	-0.04	0	0.1	-0.06	0	0	-0.02	0	0	0.0	0	0.04	0	0.03	-0.02	0	0	0.0	0	0	0.0	0	0	0.0	0.0	0	0	0	0.01	0.03	0	0	0	0	0	0	0	0	0.0	0	0.0	-0.07	-0.02	0	0	0	0.0	0	0.06	1	0.02	0	-0.0	0	0	0.06	-0.04	0.03	0	-0.03	0.0	0.0	0	0	0.0	0.04	0	0	0.03	0	0	0	0	0	0	0	0	0	0	13	0.08	0	0	0	0.01	-0.09	0	0.0	0	0.0	0.0	0	-0.07	-0.01	0.02	0.0	0	0	1931	0	0	0	-0.02	0	0	-0.01	-0.0	0.0	0	0.03	0.0	-0.06	0	0	0	1	0.0	0	0	0.38	0.02	0.02	1.0	0.0	0.06	0	0.01	0	0.0	0	0	0	-0.04	0.0	0	0	0	0.0	0	0.02	0	-0.01	0.0	0	0	0	0.0	0	0	0.05	-0.01	0	0	0.03	0.0	0	0.0	0	0	0.0	0	1	-0.03	0	0	1	0	0.0	0	0	0.0	0	0	-0.05	0	0	0.0	-0.01	0	0.01	0	0	0.01	0	-0.05	0	0.0	0.0	0	0	0	0.0	0	0.0	0	0	0	0.0	0	0.0	0	0.0	-0.05	1	0	0.05	0.0	0	0	0	0	-0.01	20	0.04	0.0	0	0	0	0.0	-0.0	-0.02	0	0.01	0	0.0	-0.0	0	0.02	0	0	-0.03	-0.02	0	0	-0.02	0	-0.08	0	0	0	0	0	0	0.03	0	-0.01	0.0	0.0	0.02	0.0	0	0.06	0.0	0	0	0	0	0	0	0	0	-0.03	0	0	0	0	0	0	0.0	0	0.0	0	0	0	0.03	-0.01	0.0	-0.03	0	0.05	0	0.0	0	0.01	0.05	0.01	0	0.0	0	0	0.02	-0.0	-0.02	0.0	0.0	0	0	0	-0.02	0.0	0	0.0	0	0.0	0.05	0	-0.03	0	0.07	0	0	0	0	0	0	-0.09	-0.06	0	0	0	0	-0.01	0.0	0	0.05	0	0	0	0.04	0.0	0	0.02	0	1	0	0	0.0	0.0	0	0.04	0.0	0.0	0.0	0.0	0	0.0	0	0	0	0.0	0	0.04	0	0	0	-0.04	0	0	0	0	-0.08	-0.01	0	0	0	-0.01	-0.04	0	0.0	0.0	0	0	0	0.0	0.0	0	0	0	0	-0.07	0	-0.02	0	0.0	0	0.0	0.05	0.0	-0.0	0	0	0	0.0	-0.01	-0.01	0	0	1	0	0	0	0	0.0	1	0	0	0	0	0	0.0	0.01	0	0	47	0	0	0	0.0	0	0	0	0.0	0.0	0.0	0	0	0	0	-0.0	0.0	0	0.0	0.0	0	0	-0.01	0.04	0	0	0.0	0	0.0	0.0	0.05	0	0	0	0	0	0	0	0	-0.02	0	0	0.0	0	0	0	0	0	0.0	0	0.0	0.0	0.0	0	0.0	0	0.0	0	0.0	0	0	0	0	0	0.06	0.03	0	0	0.05	0	0	0	0.0	0.0	0	0	0	0	0.0	0	0.05	0	0.01	0	0	0.06	-0.02	-0.03	0.03	0.0	0	0.02	0	0.0	0	0.0	0	0	0.0	0.0	0	0.0	0.0	-0.01	0.02	1	0	0.0	0	-0.09	-0.03	0.0	0	-0.0	0.0	0	-0.08	0.0	-0.12	0.03	0.0	0.04	0.0	0.07	0	0	-0.0	0	1	0	0.0	0.01	0.0	0	0.0	0	0	0.0	0	0.0	0.0	1	0.0	0	0.0	0.0	0	0	0	0	0	0.0	0	0	0	0	0.0	0.01	0.0	0	0.0	0	0	0	0	0.02	0	0.0	0	0	0	0.0	0.0	0	0	0	-0.01	0	0	0	0.0	0.0	0	0	0	0	0	0	0	0.03	0.02	0.0	0.0	0	0	0.02	0.01	0.0	0	0	0.05	0.01	0.0	0	-0.01	0	-0.0	0.0	0.0	-0.02	-0.03	0	0.01	0.03	0.0	0.0	-0.04	0	0.0	0	0	0.0	0.02	-0.02	0	-0.01	0.0	0	0	0.0	-0.03	0	0.01	0	0.0	-0.07	0	0.0	0	0	0.03	0	0.04	0	22	0	0.0	0.0	0	0.0	0	0.11	0.0	0	0.0	0.08	-0.07	0.0	0	0.0	0	0	0	0	0.01	-0.03	-0.01	0.0	0	0	0.0	0.0	0	0	0	-0.03	0	-0.04	0.02	26.32	-0.0	0	0	0	0	0	0	0.0	0	0.0	-0.03	0	0.0	0	0.06	-0.02	0.0	0	0.0	0	-0.03	0.0	0	0	-0.05	0.0	-0.05	0	0.0	0	0	-0.0	0.0	0	0	0	-0.05	0	0	0	0	1	0.0	0.0	0.0	0	0	0	-0.03	0	0.07	0.0	0.0	0.0	0.04	0.04	0	0	0.0	1	0	0	0.01	0.0	0.07	0	0	0.0	-0.05	0.0	0	0.0	0	0	0	0.0	-0.01	0.0	0	0	0	0	0	0.0	-0.03	5	0	0.03	0	0.0	0.01	0	0	0.0	0	0.0	0.02	0.0	0	0	0	0	0	0	0	0	0	-0.03	0.01	0.04	0	0	0.03	0.05	0.0	0	0	0	0	0	-0.08	0	0	0.0	0.0	0	0.0	0	0	0	0.04	0.0	0.03	0	0	-0.02	0.0	0.0	0	0	-0.01	0.0	0.0	0.02	0	0	0.04	0.0	0	-0.0	0	0	0.0	1	0	0.0	0.06	-0.02	0.0	0	0.02	0.0	0.0	-0.04	-0.03	0.01	0	0	0.02	0	-0.0	0	0	-0.06	0.04	0	-0.03	0.0	0.0	0	0	0	0.0	0	-0.0	0.0	0.01	0	0.0	0.0	0	0.01	0.03	0	1	0	0	0	0	-0.04	1	0	0.02	0	0	0	0.0	0	0.02	0.05	0	0	0	0	0	0.0	0	0.0	0	0.0	0	0	0	0.0	0.0	0	-0.07	0.0	0.09	0	-0.04	0.0	0	0	0	0	0.01	-0.01	-0.03	0.0	0	0	0.0	0	0	1	0	0	0	0	0	0	0	0.0	0	0	0	0	0	-0.07	1	0	0.0	0	0.05	0.0	0.02	0	0	-0.03	0.0	0	0	0.13	0.0	0.0	0	-0.0	0	0.0	0	0.02	0.0	0.0	0.0	-0.02	0.0	-0.02	-0.01	-0.03	0	0	-0.0	0	0	0	0	0	0	0.01	-0.02	-0.03	0.05	0.0	0	0.07	0.0	0	0.0	1	0.0	0	0.08	0.0	0.0	0	Orphanet	0.0	0	-0.02	0.02	-0.03	0	0.0	0	0	0	0.0	0	64	0.0	0.0	0	0	0	-0.03	0	0	0	0	0	0	0.0	0	0.02	-0.02	0.01	0.06	0	0.0	0	0	0	0.03	0	0.0	0	0	-0.02	0	0	0	0.05	0.0	0	-0.0	-0.0	-0.05	0.04	0	0.01	0.0	0	0.01	0	0.0	0	0.0	0.0	0	0.0	-0.03	0.07	0	0	-0.04	0	1	0	0	0	0.0	0.0	0	-0.06	0	0.0	0	0	-0.01	0	0	0.0	0	0.05	-0.03	0	0	0	0	0.0	0.0	0.0	-0.0	-0.04	0.04	0.0	-0.06	-0.01	0	0.03	0	0.03	0	0	0.0	0.0	0.04	0.0	-0.03	0	0	0	0	0	-0.04	0	0	0	0	0.0	-0.02	0.0	0.0	0	0	0.0	0	0.0	0	0	0.0	0	0	0	0.0	0	-0.07	0	0	0	0.0	0.04	0	0.0	0	0	0	0	0	0	0	-0.01	0	0	0	0.0	0	0	-0.09	0	0	-0.03	0	0.0	-0.04	0	0.03	0.0	0	0	0	0	0	0	0.01	-0.02	0.06	0.0	0.05	0.0	0.0	0.0	0.0	0	0.0	1	0	0.0	0	0	0	0	0	0	-0.03	0	0.01	0	0	0	0.04	-0.01	0	0.0	0	-0.02	0	0	0	-0.04	0	0	-0.0	0	0.0	0.01	0	0	0.0	0.03	0	0	0	0	0	0.0	0	-0.07	0	-0.03	0	0	0	0.02	0.0	5.0	0	0.0	0	0	-0.02	0	0.0	0	0	0.09	0	0.0	0.06	1	0.0	0.02	0.08	0.0	0.0	0	-0.04	0	-0.03	0	-0.03	0.03	0	0	0	0	0.0	0.05	0	0.02	1	0.0	0	0	0.0	0	0.0	-0.01	0.0	0	0.0	-0.02	0	0.0	0.0	0	0	0	372.7	0	0	0	0.0	0.07	0	0.0	0.01	0.0	1	0	1	0	-0.03	-0.1	0	0	0	0	-0.02	0	0.0	0	0	0.04	0	-0.01	-0.03	0	0	0.03	0	0.03	0	0.0	0.0	1	0	0	0	0	0	0.01	-0.03	0	0.0	0	0	0	0	0.04	0	0	0	0	0.0	0.0	0	0	0	0	0	0.0	0.0	0.0	0	0	0	-0.01	0	0	-0.01	0	0.0	-0.04	-0.01	0.0	0	-0.03	0	0.01	0.0	0	0	0	0	0	0	0.0	0	0	0	0	0.0	0	0	0	0.02	0	0	0	0.0	0.0	0	0	0.0	0	0.0	0	-0.03	0.0	0.0	0	0	0.0	0.0	0.0	-0.03	0.03	0	0.02	0.0	0.01	0	0	0.02	-0.01	0	0	0.0	0.0	0	-0.01	0	0.02	0.01	-0.09	0.02	0	0	0	0	0	0	-0.03	0.03	0	0	0	0	0	0.0	-0.02	0.0	0.03	0.03	0	0.05	68.42	0	0	0	0.01	0.04	0.01	0	0	0.0	0.0	0	0.0	0.0	0	0	0	0	0	0	0.02	0	0.0	0	0.03	0.01	0	-0.01	0	0	-0.06	0	-0.03	0	0.02	0.0	0.06	0	0	0.0	0.05	-0.06	0	0.03	-0.03	0	-0.0	0.0	0.0	-0.01	-0.01	0	-0.03	0	0.05	0	0	0	0	0	0	0	0	0	0.04	0.0	0	14	0	0	0	0	0	0	0	0	0	0	-0.01	0	-0.02	0	-0.03	-0.03	-0.02	0.02	0	0	0.04	0	1	0	0	0.0	0.0	0	0	0.08	0.0	0	0	0	0	0.01	0	0.0	0	0	0	0.0	-0.01	0	0	0.0	-0.05	0	0	0.04	0	0.01	0.03	0	0.0	-0.01	0.03	0	0	0	0	0	0	0	0	0	0.0	0	0.0	0	0	0	-0.03	0.0	0	-0.0	0	0.04	0	0.04	0.04	0.0	0	0	0.0	-0.02	0	0.0	0.0	0.04	0	0	0.0	0	0	0	-0.01	0.0	-0.01	0	0	0	0	-0.02	0	-0.03	0.04	0.0	-0.03	0	0	0	0	0	0.03	-0.01	0	0.0	0.0	0	0	0.0	0.02	0	0.0	0	0	-0.03	0	0	0	0	0	0.0	0	0	0.0	0	0	0	0.01	0	0	0	0	0	0	0	0.0	0.01	0	-0.08	0	0	0.0	0.03	0.01	0	0	0	0	0.0	0	0.04	0.02	0	0	0	0	0	0	0	0.0	0	0.0	0	0	0.02	0	0.0	0	0.0	0	0.01	0	0	0	0	0	0	0	0	0	0.05	0	0	0.02	-0.02	0	0.0	0	0	0.02	0	0.06	0	0	0.06	-0.02	0	0	0	0	0.0	0	-0.03	0	0	0.0	0.0	0.0	0.02	-0.04	0	0	-0.01	0	-0.05	0	0.0	0.01	0	0	0	0	0	0	0	0	5.26	0	0	0.0	0	0	-0.0	0.0	0	0	0.0	0	0	0.0	0.0	-0.04	0.0	-0.02	-0.04	0	-0.01	-0.05	0	0	-0.01	0.06	0	0.02	0.02	1	0	0	0.0	-0.01	0	0.0	0	-0.05	-0.0	0.0	0	0	0.0	1	0	0	0	0	0	0	0	-0.02	0	0.01	0	0	0.0	0	0.0	0.0	0	0	0	0	0.0	0.0	0	0	-0.02	0.0	0	-0.01	0	0.03	0	1	0	0.03	-0.01	0.01	0.0	-0.01	0.0	0	0	13	0.0	0	0.0	0.01	0.0	-0.01	0	0	0.02	0	0	0	0	1	0	0	0	0	0	0	0	0	-0.05	0	0	-0.06	0.0	0.0	0	0	0.0	0	0	0	0	0.0	0	0	0	0.0	0	0.0	0.0	0	0.03	0.02	0.03	0	0	0	0.02	0	0	0	0	-0.07	0.0	0	0	0	1	0	0	-0.01	-0.09	0.0	0	0.02	-0.01	0.0	0.01	0.0	0	0.0	0	-0.05	0.0	-0.03	0.02	0.0	0	-0.0	0	0	0	-0.01	0	0	0	0	-0.01	0	0	0	-0.07	0.02	0	0.0	0	-0.04	0.09	0.0	-0.04	0	0	0	0	0.0	0.0	0	0	0.0	0.06	0.0	0	0.11	-0.0	0.0	0	0	0	0	0.05	0	0	0	0	0	0.0	-0.02	0	0	0.02	0.05	0	0	0.0	-0.02	0.0	-0.07	0.0	0	0	-0.0	0	0.0	0	0	0	1	0	0.0	0	0	0	0.0	0.04	0	0	0	0.0	0.0	0	0	0.04	0	0	0	0.03	0.0	0.02	-0.03	-0.0	0.0	0	0	0.0	-0.0	0.0	0	0	0	0.0	-0.0	0.0	0	0	0	0.0	0	0.0	0.01	0.0	0	0	0	0	0	0	0	0.0	0	0.0	0	0.0	0	0	0	0.0	0	0	0.0	0	0.0	0	0	0	0.02	-0.06	0	0	-0.03	-0.01	0	-0.01	0	0	0	0	0.01	0.03	0	-0.07	0	0.01	0.01	0	0.0	0	-0.05	0.0	0	0	0	0	0	0.0	0	0	0	0	0	0.0	0	0	0.0	0	0	0.03	0	0.05	0	0	0	1	0	0	0	0	0	0	0.01	0	0	0.0	0	0.0	1	0	0	0	0	0	-0.03	0.0	0.0	-0.01	0	0	0	-0.04	0.0	0.0	0	0	-0.06	0	0.01	0.08	-0.02	0.0	0	-0.04	0.0	0	0.0	0	0.01	0.03	2	1	0	0	0.0	0.0	0.02	0	0.0	0	0.0	0	0	0	0	0	0.02	0.01	0.0	0.0	0	0.0	0.03	0	0	0	0	0	0	0	0	-0.05	-0.02	0	0	0	0	0.0	0.0	0	0	0	0	0	7	-0.01	0	1	0.0	0.0	0.01	0	0.0	0.0	0	0.03	0	0	0	0.04	0.03	0	0.01	0	0	0	0.01	0.0	0.0	1	0	0.0	0	0	0	0	0	0	0	0	0	0	0	0	0	0	0.0	-0.01	-0.01	0	0	0	0	0.04	-0.02	0	0	-0.03	0.0	0	0.0	0.0	0	0	19	-0.01	0	0	0	0	-0.04	0.0	0	0	1	0.0	0.04	0.0	0	0	0.07	0	19	0	-0.04	0	0	0	-0.02	0	0.0	0	0	0	0.02	0	0	0	-0.06	1	0	0	-0.02	0	0	0	0	0.0	0	0	0.0	-0.01	0	0	0.01	0.02	0.0	0	0	-0.03	0	0	0	0	0.0	0	0.0	-0.02	-0.04	2.47	0	0	-0.04	-0.04	0	0.0	0	0	0	0	0.0	0	-0.06	0	-0.01	1	0	0	0	0	0.04	0	0	0	0	0	0.04	0	-0.02	0	0	0	0.0	0.78	-0.07	0.0	0	0	0	0	0	0	0	0.04	0.0	-0.1	0	0.0	-0.06	0.0	-0.03	0.04	0.01	0.07	0.0	0	0	0	0	0.0	0.03	0.0	0.0	0	0.0	0	0	-0.01	0	0.0	0	0.0	0.0	0	0	0	-0.02	0.03	0	0	-0.04	0	0.0	0	-0.01	0	0	0	0	0.0	0.0	-0.05	0	0	0	0	-0.06	0.0	0.01	0	0	0.0	0.04	0	0	-0.0	0.0	0.0	0	0	0	0	-0.02	0.0	0	0	0	-0.01	0	0	-0.01	-0.01	0.0	0.01	0	0	0.02	0	0.03	0.04	0.0	0	0	0	0	0	0	0	0.0	0	-0.01	0.0	0	0.02	0	0	0.0	0	0	0	0.0	0.02	0.0	-0.02	0	0	0	0	0	-0.01	0	0	0	-0.05	0	0	0	0	0	0.0	0.0	0.0	0	0	0	0.0	0	0	0.0	0	0	0	1	0	0	-0.01	-0.02	0	0	0.04	0.0	0.0	0	0	0	0.0	0	0	0	0	0	0.0	0.0	0.03	0.0	0	0	0	0	0	-0.01	-0.01	0	0	0	0	0	0	0.03	0	0.0	0	-0.33	-0.02	0	0	0	0.01	1	1	0.0	0.06	-0.06	0	-0.03	0.0	0	0	0	0	0.0	0.0	0	0	-0.1	1.0	0.03	0.0	0.0	-0.02	0.03	0	0	0	0.0	1	0.0	0.03	0.0	0	0	0.0	-0.01	0.0	0	-0.0	0.0	0	0.0	-0.03	0	0.0	-0.04	0.0	0	0.01	0.0	0	0	0	0.0	0	0.0	0	0	0.0	0	0	0	0	0	-0.01	0	-0.0	0	0	-0.04	0.0	0	0	0.01	-0.08	0.04	0.0	0	0	0	0	-0.04	0	-0.01	0.06	-0.02	0.04	0	0.0	1	0	0.0	0.03	0	0.0	0	-0.03	0	0	0	0	-0.06	-0.02	0.0	0	-0.01	0.02	0.0	0	0	-0.02	0.03	-0.01	0.0	0	0	0.0	-0.04	0	0	0.0	0.0	0.0	0	0	4	0	0	0	0	-0.01	0	0.05	0	0	0.0	0.0	1	0	0	0	-0.04	-0.02	0.03	-0.01	0.0	0	0	0.05	-0.01	0	0	0.06	0.0	0	-0.0	0	0	0	0.02	0	0	0	0	0	0	-0.01	0	0.06	0	0	-0.05	0.01	0.0	0.0	0	-0.05	-0.01	-0.04	-0.01	0	0	0	0	0	0	0	0.0	0	-0.03	-0.06	0	0	0	-0.03	0.0	0	0	0.0	0	0	-0.06	0.09	0.0	0.0	0.0	0	0	0.0	0	-0.02	0	0	0.0	0	0	0	0	0.01	-0.01	0.0	0.05	0.12	-0.0	0	0	0.02	0.0	0	-0.02	0.0	-0.1	0.0	0	0	0	0	0	0.0	-0.07	0	0	0.0	0.01	0.0	0	0.0	0	0	-0.01	-0.03	0	0	-0.04	0	0.0	0	0.03	0	-0.03	0	0.0	0	0	0	0	0	0	0.02	0.02	0	0.0	0	0	0	0	0.04	0.01	0	0.0	0.0	1	0	0	0.0	0	0	3	0	0	-0.0	0.01	-0.03	0	-0.01	0.01	0	0.1	0.0	0.0	0	0	0.0	0	-0.01	0.0	0.0	-0.08	-0.0	-0.01	0.0	0	0.07	0	-0.03	0	0	0	0.09
leri-weill dyschondrosteosis	0	0	0.0	0	0.0	0.01	0	-0.0	0	0	0	0.01	0	0.0	0	0	0.08	0.0	0.0	0.01	0.0	0	0.0	0	0	0.0	-0.0	1	0	0.05	0.02	0	0	0	0	0	0	0	25	0	0.08	0	0.0	0.01	0.0	0	0.04	-0.03	-0.05	0.01	0.0	0	-0.01	-0.03	0	0.01	0.0	0.01	0	0	0	1	0.02	-0.01	0.0	0	1	0	0	0	0	0	0	0.0	0	0.01	0	0.0	0.03	0.0	0.0	0	0	0	0	0	-0.01	0	-0.02	-0.02	0	0	0.0	0	-0.01	0	0	0	0.0	-0.06	0	0.0	0.0	0.0	0	-0.01	0	0.0	0.0	0	0	0.0	0	-0.03	0.05	0.01	0	-0.03	0	0.03	0	0	0.0	0.0	0	0	0	-0.04	-0.08	0	0.0	0.06	-0.01	0.0	0.05	0	0	0.0	0	0	0	0.0	0	-0.01	0	0.03	0.01	0	0	-0.02	0	0	0.0	0	0.01	0	0.0	0.02	0	0	0.0	0	0	0.0	0	0	0.0	0.0	0	0	0	-0.03	-0.02	0	0	0	0	0	0	0	0	0.0	0	0.0	-0.07	0.01	0	0	0	0.0	0	-0.02	0	-0.05	0	-0.02	0	0	-0.01	0.02	0.0	0	-0.03	0.0	0.0	0	0	0.0	-0.0	0	0	0.03	0	0	0	0	0	0	0	0	0	0	0	0.02	0	0	0	-0.01	-0.01	0	0.0	0	0.0	0.0	0	0.02	0.0	0.07	0.0	0	0	3489	0	0	0	0.05	0	0	0.01	0.01	-0.0	0	0.03	0.0	-0.01	0	0	0	0	0.0	0	0	0.4	0.03	0.03	0.0	0.0	0.04	0	-0.04	0	0.0	0	0	0	-0.03	0.0	0	0	0	0.0	0	0.05	0	0.01	0.0	0	0	0	0.0	0	0	-0.01	0.05	0	0	0.01	0.0	0	0.06	0	0	0.0	0	0	0.03	0	0	0	0	0.0	0	0	0.0	0	0	0.0	0	0	0.02	-0.1	0	-0.06	0	0	0.01	0	-0.03	0	0.0	0.0	0	0	0	0.0	0	0.0	0	0	0	0.0	0	0.0	0	-0.05	-0.05	0	0	0.03	0.0	0	0	0	0	-0.0	6	0.02	0.0	0	0	0	0.0	0.04	0.03	0	0.02	0	0.0	0.01	0	-0.02	0	0	0.01	-0.03	0	0	-0.04	0	0.01	0	0	0	0	0	0	0.09	0	0.05	0.0	0.0	-0.02	0.0	0	-0.0	0.0	0	0	0	0	0	0	0	0	0.01	0	0	0	0	0	0	0.0	0	0.0	0	0	0	0.01	-0.06	0.0	-0.01	0	-0.01	0	0.0	0	0.07	0.03	0.01	0	0.03	0	0	0.0	-0.04	0.0	0.0	0.0	0	0	0	0.01	0.0	0	0.0	0	0.0	-0.0	0	0.02	0	0.03	0	0	0	0	0	0	-0.03	-0.02	0	0	0	0	-0.01	0.0	0	0.04	0	0	0	-0.02	0.0	0	0.05	0	0	0	0	0.0	0.0	0	0.01	0.0	-0.03	0.0	0.0	0	0.0	0	0	0	0.0	0	0.06	0	0	0	-0.02	0	0	0	0	-0.04	0.01	0	0	0	-0.07	-0.04	0	0.0	0.0	0	0	0	0.0	0.0	0	0	0	0	-0.09	0	0.04	0	0.0	0	0.0	0.05	0.0	-0.06	0	0	0	0.0	-0.02	0.02	0	0	0	0	0	0	0	0.0	0	0	0	0	0	0	0.0	-0.02	0	0	225	0	0	0	0.0	0	0	0	0.0	0.0	0.0	0	0	0	0	-0.01	0.0	0	0.0	-0.05	1	1	-0.02	0.08	0	0	0.0	0	0.0	0.0	-0.03	0	0	0	0	0	0	0	0	0.0	0	0	0.0	0	0	0	0	0	0.0	0	-0.07	0.0	-0.01	0	0.0	0	0.02	0	0.0	0	0	0	0	0	0.02	0.12	0	0	-0.04	0	0	0	0.0	0.0	0	0	0	0	0.0	0	0.06	0	-0.03	0	0	0.03	-0.03	-0.01	-0.02	0.0	0	0.0	0	-0.03	0	0.0	0	0	0.0	0.0	0	0.0	0.0	-0.02	-0.07	0	0	0.0	0	-0.02	0.02	0.0	0	0.04	0.0	0	-0.07	0.0	-0.1	-0.03	0.0	0.02	0.0	0.05	1	0	-0.04	0	0	0	0.0	-0.01	0.0	0	0.0	0	0	0.0	0	0.0	0.0	0	0.0	0	0.0	0.0	0	0	0	0	0	0.0	0	0	0	0	0.0	-0.01	0.0	0	0.0	0	0	0	0	0.05	0	0.0	0	0	0	0.0	0.0	0	0	0	-0.04	0	0	0	0.0	0.0	0	0	0	0	0	0	0	-0.0	-0.01	0.0	0.0	0	0	-0.0	-0.03	0.0	0	0	0.02	-0.0	0.0	0	0.0	0	-0.01	0.0	0.0	0.02	0.01	0	0.0	-0.01	0.0	0.0	-0.01	0	0.0	0	0	0.0	0.03	-0.07	0	-0.04	0.0	0	0	0.0	0.08	0	-0.02	0	0.0	0.02	0	0.0	0	0	-0.0	0	-0.06	0	7	0	0.0	0.0	0	0.0	0	-0.08	0.0	0	0.0	1.0	-0.07	0.0	0	0.0	0	0	0	0	-0.01	-0.01	0.04	0.0	0	0	0.0	0.0	0	0	0	-0.02	0	0.02	0.01	28.57	0.01	0	0	0	0	0	0	0.0	0	0.0	-0.04	0	0.0	0	-0.02	-0.0	0.0	0	0.0	0	-0.05	0.0	0	0	0.01	0.0	0.06	0	0.0	0	0	0.01	0.0	0	0	0	0.07	0	0	0	0	0	0.0	0.0	0.0	0	0	0	-0.03	0	0.05	0.0	0.0	0.0	-0.05	-0.05	0	0	0.0	0	0	0	0.02	0.0	0.0	0	1	0.0	-0.04	0.0	0	0.0	0	0	0	0.0	-0.03	0.0	0	0	0	0	0	0.0	-0.03	4	0	-0.02	0	0.0	-0.01	0	0	0.0	0	0.0	0.03	0.0	0	0	0	0	0	0	0	0	0	-0.03	0.02	-0.01	0	0	-0.01	0.02	0.0	0	0	0	0	0	-0.04	0	0	0.0	0.0	0	0.0	0	0	0	-0.0	0.0	-0.07	0	0	0.02	0.0	0.0	0	1	-0.0	0.0	0.0	-0.06	0	0	0.02	0.0	0	0.02	0	0	0.0	0	0	0.0	0.01	-0.01	0.0	0	-0.0	0.0	0.0	-0.02	-0.05	-0.03	0	0	0.01	0	0.03	0	0	0.0	-0.02	0	-0.01	0.0	0.0	0	0	0	0.0	0	-0.02	0.0	0.05	0	-0.0	0.0	0	0.0	-0.01	0	0	0	0	0	0	0.06	0	0	0.04	0	0	0	0.02	0	0.02	0.0	0	0	0	0	0	0.0	0	0.0	0	0.0	0	0	0	0.0	0.0	0	0.02	0.0	0.04	0	0.02	0.0	0	0	0	0	0.01	0.05	-0.02	0.0	0	0	0.0	0	0	0	0	0	0	0	0	0	0	0.0	0	0	0	0	0	-0.02	0	0	0.0	0	0.02	0.0	0.07	0	0	-0.05	0.0	0	0	0.03	0.0	0.0	0	0.03	0	0.0	0	-0.0	0.0	0.0	0.0	0.06	0.0	0.05	0.01	-0.02	0	0	0.0	0	0	0	0	0	0	0.02	-0.02	0.02	0.01	0.0	0	-0.08	0.0	0	0.0	0	0.0	0	-0.0	0.0	0.0	1	MONDO	0.0	0	-0.01	0.0	-0.04	0	0.0	0	0	0	0.0	0	16	0.0	0.0	0	0	0	0.02	0	0	0	0	0	0	0.0	0	-0.03	-0.03	-0.01	0.01	0	-0.02	0	0	0	0.06	0	0.0	0	0	0.01	0	0	0	-0.03	0.0	0	-0.02	0.01	-0.0	0.02	0	0.02	0.02	0	0.0	0	0.0	0	0.0	0.0	0	0.0	-0.01	-0.03	0	0	0.0	0	0	0	0	0	0.0	0.0	0	-0.04	0	0.0	0	0	0.01	0	0	0.0	0	0.02	-0.02	0	0	0	0	0.0	0.0	0.0	0.01	-0.05	-0.03	0.0	0.02	-0.04	0	0.01	0	0.03	0	0	0.0	0.0	0.02	0.0	-0.01	0	0	0	0	0	0.08	0	0	0	0	0.01	-0.02	0.0	0.0	0	0	0.0	0	0.0	0	0	0.0	0	0	0	0.0	0	-0.04	0	0	0	0.0	0.02	0	0.0	0	0	0	0	0	0	0	-0.12	0	0	0	0.0	0	0	-0.06	0	0	0.01	0	0.0	-0.02	0	0.05	0.0	0	0	0	0	0	0	0.04	-0.02	-0.02	0.0	0.01	0.0	0.0	0.0	0.0	0	0.0	0	0	0.0	0	0	0	0	0	0	-0.02	0	-0.06	0	0	0	0.07	-0.1	0	0.0	0	0.06	0	0	0	-0.02	0	0	-0.02	0	0.0	0.05	0	0	0.0	0.01	0	0	0	0	0	0.0	0	0.0	0	-0.02	0	0	0	0.02	0.0	1.0	0	0.0	0	0	-0.04	0	0.0	0	0	0.14	0	0.0	0.02	0	0.0	-0.03	0.04	0.0	0.0	0	0.01	0	0.01	0	0.01	-0.03	0	0	0	0	0.0	0.04	0	-0.01	0	0.0	0	0	0.0	0	0.0	0.01	0.0	0	0.0	0.0	0	0.0	0.0	0	0	0	245.8	0	0	0	0.0	0.02	0	0.0	-0.04	0.0	0	0	0	0	0.03	-0.08	0	0	0	0	-0.06	0	0.0	0	0	0.02	0	-0.01	-0.0	0	0	0.04	0	0.04	0	0.0	0.0	0	0	0	0	0	0	-0.01	-0.02	0	0.0	0	0	0	0	0.03	0	0	0	0	0.02	0.0	0	0	0	0	0	0.0	0.0	0.0	0	0	0	-0.02	0	0	-0.02	0	0.0	-0.08	0.02	-0.04	0	0.0	0	0.07	0.0	0	0	0	1	0	0	0.0	0	0	0	0	0.0	0	0	0	-0.02	0	0	0	0.0	0.0	0	0	0.0	0	0.0	0	-0.03	-0.01	0.0	0	0	0.03	0.0	0.0	-0.03	-0.01	0	-0.0	0.0	-0.01	0	1	0.03	-0.02	0	0	0.0	0.0	0	-0.02	0	0.02	0.0	-0.06	-0.03	0	0	0	0	0	0	0.01	-0.05	0	0	0	0	0	0.0	-0.02	0.0	0.01	0.04	0	-0.04	0.0	0	0	1	0.01	0.01	-0.02	0	0	0.0	0.0	0	0.0	0.0	0	0	0	0	0	0	-0.01	0	0.0	0	0.02	-0.0	0	0.02	0	0	-0.04	0	-0.08	0	-0.06	0.0	0.03	0	0	-0.01	0.03	0.02	0	-0.08	-0.04	0	0.06	0.02	0.0	0.05	0.0	0	-0.03	0	-0.04	0	0	0	0	0	0	0	0	0	0.03	0.0	0	10	0	0	0	0	0	0	0	0	0	0	-0.03	0	0.03	0	-0.06	0.06	-0.04	-0.04	0	0	0.04	0	0	0	0	0.0	0.0	0	0	0.06	0.0	0	0	0	0	0.02	0	0.0	0	0	0	0.0	0.01	0	0	0.0	-0.03	0	0	0.0	0	-0.04	0.02	0	0.0	-0.03	0.0	0	0	0	0	0	0	0	0	0	0.0	0	0.0	0	0	0	0.02	0.0	0	0.02	0	0.06	0	0.03	0.02	0.0	0	0	0.0	0.04	0	0.0	0.0	-0.02	0	0	-0.01	0	0	0	0.0	0.0	0.08	0	0	0	0	-0.08	0	-0.04	0.03	0.0	-0.02	0	0	0	0	0	0.06	0.0	0	0.0	0.01	0	0	0.0	-0.07	0	0.0	0	0	-0.04	0	0	0	0	0	0.0	0	0	0.0	0	0	0	0.02	0	0	0	0	0	0	0	0.0	-0.08	0	-0.04	0	0	0.01	-0.05	0.06	0	0	0	0	0.0	0	-0.03	0.04	0	0	0	0	0	0	0	0.0	0	0.0	0	0	0.0	0	0.0	0	0.0	0	0.04	0	0	0	0	0	0	0	0	0	0.05	0	0	-0.01	0.04	0	0.0	0	0	0.0	0	-0.03	0	0	0.04	0.02	0	0	0	0	0.0	0	-0.02	0	0	0.0	0.0	0.0	0.06	0.03	0	0	-0.01	0	0.02	0	0.0	0.01	0	0	0	0	0	0	0	0	71.43	0	0	0.0	0	0	0.01	0.0	0	0	0.0	0	0	0.0	0.0	-0.02	0.04	-0.01	-0.02	0	-0.03	0.03	0	0	0.05	0.02	0	0.01	0.0	0	0	0	0.0	-0.04	0	0.0	0	0.0	0.01	0.0	0	0	0.0	0	0	0	0	0	0	0	0	-0.02	0	-0.0	0	0	0.0	0	0.0	0.0	0	0	0	0	0.0	0.0	0	0	-0.04	0.0	0	0.03	0	-0.0	0	0	0	0.02	0.04	0.07	0.0	0.09	0.0	0	0	10	0.0	0	0.0	-0.04	0.0	-0.02	0	0	-0.0	0	0	0	0	0	0	0	0	0	0	0	0	0	0.01	0	0	0.03	0.02	0.0	0	0	0.0	0	0	0	0	0.0	0	0	0	0.0	0	0.0	0.0	0	0.12	0.05	-0.01	0	0	0	0.06	0	0	0	0	-0.07	0.0	0	0	0	0	0	0	0.03	-0.05	0.0	0	0.07	0.02	0.0	0.02	0.0	1	0.0	0	-0.05	0.0	-0.03	0.01	0.0	0	-0.02	0	0	0	-0.01	0	0	0	0	-0.04	0	0	0	-0.03	-0.0	0	0.0	0	-0.0	0.08	0.0	-0.03	0	0	0	0	0.0	0.0	0	0	0.0	0.03	0.0	0	-0.0	-0.0	0.0	0	0	0	0	0.03	0	0	0	0	0	0.0	-0.08	0	0	0.04	0.05	0	0	0.0	-0.03	0.0	-0.01	0.0	0	0	0.05	0	0.0	0	0	1	3	0	0.0	0	0	0	0.0	0.01	0	0	0	0.0	0.0	0	0	0.12	0	0	0	-0.06	0.0	0.02	-0.01	-0.03	0.0	0	0	0.0	0.04	0.0	0	0	0	0.0	0.07	0.0	0	0	0	0.0	0	0.0	0.03	0.0	0	0	0	0	0	0	0	0.0	0	0.0	0	0.0	0	0	0	0.0	0	0	0.0	0	0.0	0	0	0	0.0	-0.01	0	0	-0.01	0.02	0	0.05	0	0	0	0	-0.02	0.1	0	-0.04	0	0.04	-0.07	0	0.0	0	0.01	0.0	0	0	0	0	0	0.0	0	0	0	0	0	0.0	0	0	0.0	0	0	0.01	0	-0.02	0	0	0	0	0	0	0	0	0	0	-0.0	0	0	0.0	0	0.0	0	0	0	0	0	0	-0.0	0.0	0.0	-0.01	0	0	0	0.01	0.0	0.0	0	0	-0.01	0	-0.0	0.01	-0.0	0.0	0	-0.04	0.0	0	0.0	0	-0.02	-0.02	1	0	0	0	0.0	0.0	0.02	0	0.0	0	0.0	0	0	0	0	0	-0.02	0.03	0.0	0.0	0	0.0	-0.01	0	0	0	0	0	0	0	0	-0.0	-0.01	0	0	0	0	0.0	0.06	0	0	0	0	0	5	0.0	0	0	0.02	0.0	-0.01	0	0.0	0.0	0	0.03	0	0	0	0.04	-0.05	0	0.03	1	0	0	-0.07	0.0	0.0	0	0	0.0	0	0	0	0	0	0	0	0	0	0	0	0	0	0	0.0	-0.02	0.02	0	0	0	0	-0.01	0.01	0	0	-0.04	0.0	0	0.0	0.0	0	0	14	-0.05	0	0	0	0	-0.02	0.0	0	0	0	-0.03	0.05	0.0	0	0	0.01	0	14	0	-0.04	0	1	0	-0.02	0	0.0	0	0	0	-0.03	0	0	1	-0.07	0	0	0	0.02	0	0	0	0	0.0	0	0	0.0	-0.03	0	0	-0.01	0.04	0.0	0	0	0.07	0	0	0	0	0.0	0	0.0	0.0	0.01	16.07	0	0	0.02	0.05	0	0.0	0	0	0	0	0.0	0	-0.01	0	-0.0	0	0	0	0	0	-0.03	0	0	0	0	0	0.06	0	-0.05	0	0	0	0.0	0.74	-0.02	0.0	0	0	0	0	1	0	0	0.01	0.0	0.01	0	0.0	-0.04	0.0	-0.06	-0.06	0.01	-0.01	0.0	0	0	0	0	0.0	0.03	0.0	0.0	0	0.0	0	0	-0.03	0	0.0	0	0.0	0.0	0	0	0	-0.05	-0.01	0	0	-0.09	0	0.0	0	-0.0	0	0	0	0	0.0	0.0	-0.05	0	0	0	0	0.01	0.0	-0.01	0	0	0.0	0.03	0	0	-0.04	0.0	0.0	0	0	0	0	-0.03	0.0	0	0	0	-0.02	0	0	-0.0	0.0	0.0	0.04	0	0	0.02	0	0.01	0.03	0.0	0	0	0	0	0	0	0	0.0	0	0.03	0.0	0	-0.02	0	0	0.0	0	0	0	0.0	0.05	0.0	0.03	0	0	0	0	0	0.01	0	0	0	0.04	0	0	0	0	0	0.0	0.0	0.0	0	0	0	0.0	0	0	0.0	0	0	0	0	0	0	-0.02	0.02	0	0	-0.05	0.0	0.0	0	0	0	0.0	0	0	0	0	0	0.0	0.0	-0.03	0.0	0	0	0	0	0	-0.05	-0.04	0	0	0	0	0	0	0.0	0	0.0	0	-0.3	-0.01	0	0	0	-0.05	0	0	0.0	0.04	0.02	0	0.01	0.0	0	0	0	0	0.0	0.0	0	0	-0.1	2.5	0.06	0.0	0.0	-0.02	-0.04	0	0	0	-0.02	1	0.0	-0.01	-0.03	0	0	0.0	0.01	0.0	0	-0.07	0.0	0	0.0	0.02	0	0.0	0.01	0.0	0	-0.02	0.0	0	0	0	0.0	0	0.0	0	0	0.0	0	0	0	0	0	-0.02	0	0.07	0	0	-0.01	0.0	0	0	-0.0	0.02	-0.01	0.0	0	0	0	0	-0.0	0	-0.02	0.05	0.03	-0.02	0	0.0	4	0	0.0	-0.05	0	0.0	0	-0.05	0	0	0	0	-0.01	0.05	0.0	0	0.02	0.05	0.0	0	0	0.04	0.03	-0.02	0.0	0	0	0.0	0.02	0	0	0.0	0.0	0.0	0	0	13	0	0	0	0	0.05	0	0.09	0	0	0.0	0.0	10	0	0	0	0.03	-0.07	0.02	0.01	0.0	0	0	0.02	-0.02	0	0	-0.02	0.0	0	-0.06	0	0	0	0.01	0	0	0	0	0	0	-0.0	0	0.02	0	0	-0.04	-0.03	0.0	0.0	0	0.02	-0.02	-0.02	-0.04	0	0	0	0	0	0	0	0.0	0	0.03	0.0	0	0	0	-0.04	0.0	0	0	0.0	0	0	-0.05	0.01	0.0	-0.04	0.0	0	1	0.0	0	0.02	0	0	0.0	0	0	0	0	0.05	-0.02	0.0	-0.03	0.02	0.0	0	0	-0.01	0.0	0	-0.02	0.0	-0.02	0.0	0	0	0	0	0	0.0	-0.0	0	0	0.0	-0.04	0.0	0	0.0	0	0	0.05	-0.02	0	0	-0.06	0	0.0	0	0.1	0	-0.02	0	0.0	0	0	0	0	0	0	0.02	-0.07	0	0.06	0	0	0	0	0.02	-0.05	0	0.0	0.0	0	0	0	0.03	0	0	2	0	0	-0.03	-0.03	-0.02	0	-0.0	0.02	0	-0.0	0.0	0.0	0	0	0.0	0	0.0	0.0	0.0	0.0	0.03	-0.0	0.0	0	0.06	0	0.06	0	0	0	0.09
age of onset of migraine disorder	0	0	0.0	0	0.0	0.0	0	0.01	0	0	0	-0.09	0	0.0	0	0	0.0	0.0	0.0	-0.03	0.0	0	0.04	0	0	0.0	-0.02	0	0	-0.02	0.01	0	0	0	0	0	0	0	0	0	0.06	0	0.0	-0.04	-0.02	0	-0.01	-0.04	0.03	-0.0	0.0	0	-0.0	0.01	0	0.05	0.0	0.01	0	0	0	1	-0.01	0.01	0.0	0	0	0	0	0	0	0	0	0.0	0	-0.01	0	0.0	0.04	0.0	0.0	0	0	0	0	0	0.05	0	-0.02	-0.03	0	0	0.0	0	-0.05	0	0	0	0.0	0.04	0	0.03	0.0	0.0	0	0.02	0	0.0	0.0	0	0	0.0	0	-0.01	0.03	0.05	0	0.01	0	0.02	0	0	0.0	0.0	0	0	0	0.01	-0.03	0	0.0	0.0	0.04	0.0	0.04	0	0	0.0	0	0	0	0.0	0	0.0	0	0.05	0.01	0	0	-0.03	0	0	0.0	0	0.01	0	0.0	0.0	0	0	0.0	0	0	0.0	0	0	0.0	0.0	0	0	0	0.04	0.06	0	0	0	0	0	0	0	0	0.0	0	0.0	0.03	-0.0	0	0	0	0.0	0	0.01	0	-0.0	0	0.04	0	0	-0.01	-0.01	0.0	0	0.03	0.0	0.0	0	0	0.0	0.03	0	0	-0.01	0	0	0	0	0	0	0	0	0	0	0	0.0	0	0	0	-0.01	-0.04	0	0.0	0	0.0	0.0	0	-0.01	-0.0	-0.03	0.0	0	0	0	0	0	0	-0.05	0	0	0.04	0.07	-0.06	0	-0.07	0.0	0.01	0	0	0	0	0.0	0	0	0.0	0.02	0.02	0.0	0.0	-0.02	0	-0.04	0	0.0	0	0	0	0.04	0.0	0	0	0	0.0	0	0.01	0	-0.03	0.0	0	0	0	0.0	0	0	-0.02	-0.01	0	0	-0.04	0.0	0	-0.01	0	0	0.0	0	0	-0.05	0	0	0	0	0.0	0	0	0.0	0	0	-0.03	0	0	0.03	0.03	0	0.04	0	0	-0.01	0	0.01	0	0.0	0.0	0	0	0	0.0	0	0.0	0	0	0	0.0	0	0.0	0	0.06	0.0	0	0	0.03	0.0	0	0	0	0	0.01	3	-0.04	0.0	0	0	0	0.0	-0.04	-0.03	0	-0.04	0	0.0	-0.0	0	-0.05	0	0	-0.09	0.04	0	0	0.03	0	-0.07	0	0	0	0	0	0	-0.02	0	0.02	0.0	0.0	-0.03	0.0	0	-0.01	0.0	0	0	0	0	0	0	0	0	-0.02	0	0	0	0	0	0	0.0	0	0.0	0	0	0	-0.03	0.0	0.0	-0.03	0	0.01	0	0.0	0	0.02	-0.01	0.01	0	-0.06	0	0	0.01	-0.05	-0.03	0.0	0.0	0	0	0	0.0	0.0	0	0.0	0	0.0	-0.07	0	0.03	0	0.02	0	0	0	0	0	0	-0.04	0.03	0	0	0	0	-0.01	0.0	0	-0.05	0	0	0	-0.0	0.0	0	0.07	0	0	0	0	0.0	0.0	0	0.03	0.0	0.04	0.0	0.0	0	0.0	0	0	0	0.0	0	-0.06	0	0	0	-0.01	0	0	0	0	-0.04	-0.02	0	0	0	0.01	-0.03	0	0.0	0.0	0	0	0	0.0	0.0	0	0	0	0	-0.04	0	-0.09	0	0.0	0	0.0	0.03	0.0	-0.02	0	0	0	0.0	0.04	0.0	0	0	0	0	0	0	0	0.0	0	0	0	0	0	0	0.0	-0.04	0	0	0	0	0	0	0.0	0	0	0	0.0	0.0	0.0	0	0	0	0	0.01	0.0	0	0.0	0.02	0	0	0.01	-0.0	0	0	0.0	0	0.0	0.0	0.04	0	0	0	0	0	0	0	0	-0.05	0	0	0.0	0	0	0	0	0	0.0	0	0.04	0.0	0.01	0	0.0	0	0.07	0	0.0	0	0	0	0	0	-0.01	0.03	0	0	-0.03	0	0	0	0.0	0.0	0	0	0	0	0.0	0	-0.01	0	-0.04	0	0	0.01	-0.03	-0.02	0.04	0.0	0	0.0	0	-0.03	0	0.0	0	0	0.0	0.0	0	0.0	0.0	0.01	0.05	0	0	0.0	0	-0.05	0.0	0.0	0	-0.02	0.0	0	-0.06	0.0	-0.03	0.01	0.0	-0.0	0.0	0.02	0	0	0.02	0	0	0	0.0	-0.09	0.0	0	0.0	0	0	0.0	0	0.0	0.0	0	0.0	0	0.0	0.0	0	0	0	0	0	0.0	0	0	0	0	0.0	0.01	0.0	0	0.0	0	0	0	0	0.05	0	0.0	0	0	0	0.0	0.0	0	0	0	0.07	0	0	0	0.0	0.0	0	0	0	0	0	0	0	-0.05	-0.04	0.0	0.0	0	0	0.07	0.04	0.0	0	0	0.01	-0.06	0.0	0	-0.02	0	0.06	0.0	0.0	0.03	0.09	0	0.03	0.04	0.0	0.0	0.02	0	0.0	0	0	0.0	0.08	-0.03	0	-0.01	0.0	0	0	0.0	0.06	0	-0.04	0	0.0	0.03	0	0.0	0	0	-0.01	0	-0.02	0	3	0	0.0	0.0	0	0.0	0	0.0	0.0	0	0.0	0.0	-0.02	0.0	0	0.0	0	0	0	0	-0.01	-0.01	0.03	0.0	0	0	0.0	0.0	0	0	0	0.05	0	0.02	-0.02	0.0	-0.0	0	0	0	0	0	0	0.0	0	0.0	0.01	0	0.0	0	0.04	-0.0	0.0	0	0.0	0	0.02	0.0	0	0	-0.05	0.0	0.01	0	0.0	0	0	-0.04	0.0	0	0	0	0.07	0	0	0	0	0	0.0	0.0	0.0	0	0	0	-0.01	0	-0.01	0.0	0.0	0.0	0.01	0.03	0	0	0.0	0	0	0	-0.03	0.0	0.0	0	0	0.0	0.02	0.0	0	0.0	0	0	0	0.0	0.03	0.0	0	0	0	0	0	0.0	-0.02	0	0	0.0	0	0.0	0.04	0	0	0.0	0	0.0	0.03	0.0	0	0	0	0	0	0	0	0	0	-0.02	-0.01	-0.01	0	0	-0.05	-0.02	0.0	0	0	0	0	0	-0.04	0	0	0.0	0.0	0	0.0	0	0	0	0.01	0.0	0.09	0	0	-0.07	0.0	0.0	0	0	-0.0	0.0	0.0	-0.03	0	0	0.0	0.0	0	0.01	0	0	0.0	0	0	0.0	0.0	-0.03	0.0	0	-0.03	0.0	0.0	-0.03	-0.01	0.01	0	0	0.03	0	0.0	0	0	0.01	0.01	0	-0.01	0.0	0.0	0	0	0	0.0	0	0.04	0.0	-0.09	0	0.07	0.0	0	-0.02	0.0	0	0	0	0	0	0	0.01	0	0	0.02	0	0	0	0.03	0	0.01	0.07	0	0	0	0	0	0.0	0	0.0	0	0.0	0	0	0	0.0	0.0	0	0.02	0.0	0.0	0	-0.04	0.0	0	0	0	0	-0.02	0.09	0.07	0.0	0	0	0.0	0	0	0	0	0	0	0	0	0	0	0.0	0	0	0	0	0	0.02	0	0	0.0	0	-0.04	0.0	-0.02	0	0	0.0	0.0	0	0	-0.06	0.0	0.0	0	-0.02	0	0.0	0	-0.03	0.0	0.0	0.0	-0.02	0.0	0.02	0.0	-0.01	0	0	-0.01	0	0	0	0	0	0	-0.04	0.0	0.01	-0.0	0.0	0	0.04	0.0	0	0.0	0	0.0	0	0.01	0.0	0.0	0	OBA	0.0	0	-0.08	-0.07	0.02	0	0.0	0	0	0	0.0	0	15	0.0	0.0	0	0	0	-0.04	0	0	0	0	0	0	0.0	0	0.05	-0.01	0.03	-0.02	0	0.0	0	0	0	0.02	0	0.0	0	0	0.01	0	0	0	-0.05	0.0	0	0.0	-0.03	0.03	0.03	0	0.04	0.04	0	0.01	0	0.0	0	0.0	0.0	0	0.0	-0.05	0.04	0	0	-0.05	0	0	0	0	0	0.0	0.0	0	0.04	0	0.0	0	0	0.02	0	0	0.0	0	-0.06	-0.07	0	0	0	0	0.0	0.0	0.0	-0.02	0.02	-0.0	0.0	0.03	-0.08	0	-0.02	0	0.04	0	0	0.0	0.0	0.02	0.0	-0.02	0	0	0	0	0	0.03	0	0	0	0	0.05	-0.02	0.0	0.0	0	0	0.0	0	0.0	0	0	0.0	0	0	0	0.0	0	0.01	0	0	0	0.0	-0.05	0	0.0	0	0	0	0	0	0	0	0.0	0	0	0	0.0	0	0	0.0	0	0	0.03	0	0.0	-0.04	0	0.01	0.0	0	0	0	0	0	0	-0.02	0.03	-0.01	0.0	0.02	0.0	0.0	0.0	0.0	0	0.0	0	0	0.0	0	0	0	0	0	0	0.03	0	-0.01	0	0	0	-0.01	0.01	0	0.0	0	-0.01	0	0	0	-0.01	0	0	-0.01	0	-0.03	0.01	0	0	0.0	0.02	0	0	0	0	0	0.0	0	0.02	0	-0.04	0	0	0	-0.04	0.0	0.0	0	0.0	0	0	-0.0	0	0.0	0	0	0.0	0	0.0	0.01	0	0.0	0.02	-0.01	0.0	0.0	0	-0.03	0	-0.04	0	-0.0	0.02	0	0	0	0	0.0	-0.0	0	0.04	0	0.0	0	0	0.0	0	0.0	0.1	0.0	0	0.0	0.01	0	0.0	0.0	0	0	0	0.0	0	0	0	0.0	-0.0	0	0.0	0.04	0.0	0	0	0	0	-0.01	0.02	0	0	0	0	0.02	0	0.0	0	0	0.02	0	-0.02	0.01	0	0	-0.02	0	0.08	0	0.0	0.0	0	0	0	0	0	0	-0.01	-0.02	0	0.0	0	0	0	0	0.0	0	0	0	0	0.03	0.0	0	0	0	0	0	0.0	0.0	0.0	0	0	0	0.03	0	0	0.01	0	0.0	-0.02	-0.01	-0.01	0	-0.03	0	0.04	0.0	0	0	0	0	0	0	0.0	0	0	0	0	0.0	0	0	0	-0.04	0	0	0	0.0	0.0	0	0	0.0	0	0.0	0	0.01	-0.02	0.0	0	0	0.02	0.0	0.0	-0.01	0.03	0	0.0	0.0	-0.04	0	0	0.01	0.04	0	0	0.0	0.0	0	-0.02	0	0.0	0.03	0.01	0.03	0	0	0	0	0	0	-0.01	0.01	0	0	0	0	0	0.0	0.0	0.0	-0.05	-0.01	0	0.02	0.0	0	0	0	-0.0	-0.06	0.03	0	0	0.0	0.0	0	0.0	0.0	0	0	0	0	0	0	0.04	0	0.0	0	-0.05	-0.04	0	-0.06	0	0	-0.04	0	0.02	0	-0.06	0.0	0.06	0	0	-0.01	0.01	0.01	0	0.02	0.03	0	-0.01	0.02	0.0	0.02	-0.04	0	0.03	0	0.06	0	0	0	0	0	0	0	0	0	0.03	0.0	0	0	0	0	0	0	0	0	0	0	0	0	0.05	0	0.02	0	-0.11	-0.06	-0.04	0.04	0	0	0.07	0	0	0	0	0.0	0.0	0	0	0.02	0.0	0	0	0	0	-0.02	0	0.0	0	0	0	0.0	-0.03	0	0	0.0	0.03	0	0	0.03	0	0.01	0.03	0	0.0	-0.0	-0.06	0	0	0	0	0	0	0	0	0	0.0	0	0.0	0	0	0	0.01	0.0	0	-0.0	0	0.03	0	0.02	-0.0	0.0	0	0	0.0	-0.01	0	0.0	0.0	0.01	0	0	-0.07	0	0	0	0.06	0.0	0.05	0	0	0	0	-0.0	0	0.0	-0.0	0.0	-0.05	0	0	0	0	0	-0.0	-0.03	0	0.0	-0.0	0	0	0.0	-0.1	0	0.0	0	0	0.04	0	0	0	0	0	0.0	0	0	0.0	0	0	0	0.05	0	0	0	0	0	0	0	0.0	-0.05	0	0.0	0	0	-0.05	0.04	-0.01	0	0	0	0	0.0	0	-0.03	-0.02	0	0	0	0	0	0	0	0.0	0	0.0	0	0	0.02	0	0.0	0	0.0	0	0.02	0	0	0	0	0	0	0	0	0	0.08	0	0	0.03	0.01	0	0.0	0	0	0.05	0	-0.01	0	0	0.03	0.05	0	0	0	0	0.0	0	0.04	0	0	0.0	0.0	0.0	0.01	0.06	0	0	0.01	0	-0.04	0	0.0	0.05	0	0	0	0	0	0	0	0	0.0	0	0	0.0	0	0	0.02	0.0	0	0	0.0	0	0	0.0	0.0	0.0	0.03	-0.12	-0.01	0	0.02	-0.01	0	0	-0.05	-0.04	0	-0.02	0.02	0	0	0	0.0	-0.08	0	0.0	0	0.04	0.01	0.0	0	0	0.0	0	0	0	0	0	0	0	0	0.02	0	0.01	0	0	0.0	0	0.0	0.0	0	0	0	0	0.0	0.0	0	0	-0.04	0.0	0	-0.0	0	-0.04	0	0	0	-0.01	0.05	-0.02	0.0	0.03	0.0	0	0	0	0.0	0	0.0	-0.04	0.0	-0.05	0	0	0.02	0	0	0	0	0	0	0	0	0	0	0	0	0	-0.04	0	0	-0.04	-0.03	0.0	0	0	0.0	0	0	0	0	0.0	0	0	0	0.0	0	0.0	0.0	0	0.09	0.02	0.01	0	0	0	0.0	0	0	0	0	0.04	0.0	0	0	0	0	0	0	0.03	-0.04	0.0	0	-0.01	0.02	0.0	-0.01	0.0	0	0.0	0	0.01	0.0	0.03	-0.0	0.0	0	-0.0	0	0	0	0.1	0	0	0	0	-0.02	0	0	0	0.01	0.03	0	0.0	0	-0.01	0.0	0.0	-0.0	0	0	0	0	0.0	0.0	0	0	0.0	0.0	0.0	0	-0.02	-0.01	0.0	0	0	0	0	0.03	0	0	0	0	0	0.0	-0.09	0	0	0.07	0.05	0	0	0.0	0.0	0.0	-0.04	0.0	0	0	-0.09	0	0.0	0	0	0	0	0	0.0	0	0	0	0.0	-0.0	0	0	0	0.0	0.0	0	0	0.01	0	0	0	-0.02	0.0	-0.04	0.05	-0.0	0.0	0	0	0.0	0.04	0.0	0	0	0	0.0	-0.02	0.0	0	0	0	0.0	0	0.0	0.03	0.0	0	0	0	0	0	0	0	0.0	0	0.0	0	0.0	0	0	0	0.0	0	0	0.0	0	0.0	0	0	0	0.02	-0.02	0	0	-0.01	-0.02	0	-0.09	0	0	0	0	-0.01	0.02	0	-0.03	0	-0.01	-0.01	0	0.0	0	-0.01	0.0	0	0	0	0	0	0.0	0	0	0	0	0	0.0	0	0	0.0	0	0	0.01	0	-0.0	0	0	0	0	0	0	0	0	0	0	0.01	0	0	0.0	0	0.0	0	0	0	0	0	0	-0.02	0.0	0.0	0.02	0	0	0	-0.01	0.0	0.0	0	0	0.01	0	-0.01	0.02	-0.02	0.0	0	-0.07	0.0	0	0.0	0	0.0	-0.08	0	0	0	0	0.0	0.0	-0.03	0	0.0	0	0.0	0	0	0	0	0	0.11	-0.03	0.0	0.0	0	0.0	0.04	0	0	0	0	0	0	0	0	-0.02	0.02	0	0	0	0	0.0	-0.0	0	0	0	0	0	0	-0.01	0	0	0.05	0.0	0.03	0	0.0	0.0	0	0.03	0	0	0	0.04	0.05	0	0.01	0	0	0	0.04	0.0	0.0	0	0	0.0	0	0	0	0	0	0	0	0	0	0	0	0	0	0	0.0	0.02	0.06	0	0	0	0	-0.04	-0.06	0	0	0.03	0.0	0	0.0	0.0	0	0	0	0.03	0	0	0	0	0.04	0.0	0	0	0	-0.02	0.01	0.0	0	0	0.01	0	0	0	0.03	0	0	0	-0.01	0	0.0	0	0	0	0.03	0	0	0	-0.02	0	0	0	-0.02	0	0	0	0	0.0	0	0	0.0	0.09	0	0	0.04	0.05	0.0	0	0	0.0	0	0	0	0	0.0	0	0.0	-0.04	0.03	0.0	0	0	-0.0	-0.14	0	0.0	0	0	0	0	0.0	0	0.02	0	0.02	0	0	0	0	0	-0.02	0	0	0	0	0	-0.05	0	0.05	0	0	0	0.0	0.0	0.02	0.0	0	0	0	0	0	0	0	0.03	0.0	0.01	0	0.0	-0.03	0.0	0.04	0.04	0.01	-0.01	0.0	0	0	0	0	0.0	-0.04	0.0	0.0	0	0.0	0	0	0.01	0	0.0	0	0.0	0.0	0	0	0	-0.02	0.07	0	0	0.05	0	0.0	0	-0.01	0	0	0	0	0.0	0.0	0.02	0	0	0	0	-0.01	0.0	0.07	0	0	0.0	-0.03	0	0	-0.07	0.0	0.0	0	0	0	0	0.08	0.0	0	0	0	-0.05	0	0	0.02	-0.04	0.0	-0.04	0	0	-0.04	0	-0.04	-0.02	0.0	0	0	0	0	0	0	0	0.0	0	0.05	0.0	0	0.05	0	0	0.0	0	0	0	0.0	0.02	0.0	0.03	0	0	0	0	0	-0.02	0	0	0	0.02	0	0	0	0	0	0.0	0.0	0.0	0	0	0	0.0	0	0	0.0	0	0	0	0	0	0	-0.03	0.05	0	0	0.06	0.0	0.0	0	0	0	0.0	0	0	0	0	0	0.0	0.0	0.0	0.0	0	0	0	0	0	0.01	-0.01	0	0	0	0	0	0	0.0	0	0.0	0	-0.3	-0.05	0	0	0	-0.05	0	0	0.0	-0.02	-0.04	0	0.03	0.0	0	0	0	0	0.0	0.0	0	0	-0.05	0.0	0.01	0.0	0.0	0.08	0.05	0	0	0	-0.02	24	0.0	0.01	0.07	0	0	0.0	0.04	0.0	0	-0.04	0.0	0	0.0	-0.04	0	0.0	-0.02	0.0	0	-0.0	0.0	0	0	0	0.0	0	0.0	0	0	0.0	0	0	0	0	0	-0.02	0	-0.03	0	0	-0.04	0.0	0	0	0.03	-0.06	-0.03	0.0	0	0	0	0	-0.01	0	0.04	0.02	-0.02	0.02	0	0.0	0	0	0.0	-0.04	0	0.0	0	-0.02	0	0	0	0	-0.01	0.08	0.0	0	0.02	-0.01	0.0	0	0	0.02	0.02	0.04	0.0	0	0	0.0	-0.03	0	0	0.0	0.0	0.0	0	0	2	0	0	0	0	0.02	0	-0.03	0	0	0.0	0.0	0	0	0	0	-0.07	-0.03	0.0	0.02	0.0	0	0	-0.1	0.01	0	0	-0.02	0.0	0	0.04	0	0	0	-0.04	0	0	0	0	0	0	-0.08	0	0.02	0	0	-0.03	-0.01	0.0	0.0	0	0.05	0.0	-0.05	0.06	0	0	0	0	0	0	0	0.0	0	-0.01	-0.03	0	0	0	-0.02	0.0	0	0	0.0	0	0	0.03	0.03	0.0	-0.02	0.0	0	0	0.0	0	-0.05	0	0	0.0	0	0	0	0	0.04	0.09	0.0	-0.02	-0.01	-0.05	0	0	0.01	0.0	0	-0.01	0.0	0.04	0.0	0	0	0	0	0	0.0	-0.03	0	0	0.0	-0.0	0.0	0	0.0	0	0	-0.0	0.01	0	0	0.03	0	0.0	0	-0.01	0	0.0	0	0.0	0	0	0	0	0	0	-0.01	0.02	0	0.03	0	0	0	0	-0.03	-0.01	0	0.0	0.0	0	0	0	-0.08	0	0	0	0	0	0.0	-0.03	-0.03	0	0.02	-0.07	0	0.02	0.0	0.0	0	0	0.0	0	0.01	0.0	0.0	-0.05	-0.06	-0.01	0.0	0	0.04	0	0.01	0	0	0	0.09
bazex-dupré-christol syndrome	0	0	0.0	0	0.0	-0.01	0	0.05	0	0	0	0.03	0	0.0	0	0	-0.01	0.0	0.0	0.02	0.0	0	0.04	0	0	0.0	0.06	0	0	-0.01	-0.03	0	0	0	0	0	0	0	30	0	0.0	0	20.0	-0.04	0.03	0	-0.01	-0.0	0.03	0.0	0.0	0	0.03	-0.08	0	0.03	0.0	-0.01	0	0	0	1	-0.02	0.01	0.0	0	0	0	0	1	0	0	0	0.0	0	0.05	0	0.0	0.04	0.0	0.0	0	0	0	0	0	0.05	0	-0.02	-0.0	0	0	0.0	0	-0.03	0	0	0	0.0	-0.0	0	-0.01	0.0	0.0	0	0.1	0	0.0	0.0	0	0	0.0	0	-0.05	0.03	0.01	0	0.03	0	-0.04	0	1	0.0	0.0	0	0	0	0.01	-0.03	0	0.0	-0.02	0.0	0.0	0.04	0	0	0.0	0	0	0	0.0	0	0.06	0	0.04	-0.0	0	0	-0.02	0	0	0.0	0	-0.0	0	0.0	-0.01	0	0	0.0	0	0	0.0	0	0	0.0	0.0	0	0	0	0.01	-0.02	0	0	0	0	0	0	0	0	0.0	0	0.0	-0.07	0.01	0	0	0	0.0	0	0.01	0	-0.0	0	0.01	0	0	-0.04	-0.02	0.0	0	0.04	0.0	0.0	0	0	0.0	-0.07	0	0	0.01	0	0	0	0	0	0	0	0	0	1	40	0.03	0	0	0	0.06	-0.08	0	0.0	0	0.0	0.0	0	-0.05	-0.05	-0.02	0.0	0	0	927	0	0	0	0.0	0	0	-0.01	0.04	-0.02	0	-0.02	0.0	-0.01	0	0	0	0	0.0	0	0	0.0	0.01	-0.02	1.0	0.0	0.06	0	-0.0	0	0.0	0	0	0	-0.01	0.0	0	0	0	0.0	0	-0.0	0	-0.09	0.0	0	0	0	0.0	0	0	0.04	0.03	0	0	0.07	0.0	0	0.01	0	0	0.0	0	0	0.05	0	0	0	0	0.0	0	0	0.0	0	0	0.11	0	0	-0.05	-0.01	0	0.01	0	0	0.04	0	-0.03	0	0.0	0.0	0	0	0	0.0	0	0.0	0	0	0	0.0	0	0.0	0	-0.0	-0.02	1	0	-0.02	0.0	0	0	0	0	-0.06	10	-0.03	0.0	0	0	0	0.0	-0.05	-0.03	0	0.01	0	0.0	0.03	0	-0.01	0	0	-0.12	-0.04	0	0	0.01	0	-0.02	0	0	0	0	0	0	0.06	0	0.02	0.0	0.0	0.07	0.0	0	-0.01	0.0	0	0	0	0	0	0	0	0	0.03	0	0	0	0	0	0	0.0	0	0.0	0	0	0	0.0	-0.01	0.0	-0.04	0	-0.0	0	0.0	0	0.03	0.01	-0.02	0	0.04	0	0	0.04	0.03	0.03	0.0	0.0	0	0	0	0.04	0.0	0	0.0	0	0.0	0.01	0	0.02	0	-0.0	0	0	0	0	0	0	-0.06	0.09	0	0	0	0	0.02	0.0	0	0.05	0	0	0	0.02	0.0	0	-0.05	0	0	0	0	0.0	0.0	0	0.01	0.0	-0.01	0.0	0.0	0	0.0	0	0	0	0.0	0	0.01	0	0	0	-0.02	0	0	0	0	-0.04	0.07	0	0	0	-0.03	0.03	0	0.0	0.0	0	0	0	0.0	0.0	0	0	0	0	-0.05	0	0.08	0	0.0	0	0.0	-0.02	0.0	-0.01	0	0	0	0.0	-0.01	-0.02	0	0	0	1	0	0	0	0.0	0	0	0	0	0	0	0.0	0.03	0	0	81	0	0	0	0.0	0	0	0	0.0	0.0	0.0	0	0	0	0	-0.03	0.0	0	0.0	0.01	0	0	-0.03	0.02	0	0	0.0	0	0.0	0.0	0.07	0	0	0	0	0	0	0	0	0.0	0	0	0.0	0	0	0	0	0	0.0	0	-0.05	0.0	-0.01	0	0.0	0	0.01	0	0.0	0	0	0	0	0	-0.04	0.06	0	1	-0.0	0	0	0	0.0	0.0	0	0	0	0	0.0	0	0.03	0	0.02	0	0	0.04	-0.01	0.03	-0.01	0.0	0	-0.04	0	-0.03	0	0.0	0	0	0.0	0.0	0	0.0	0.0	-0.01	0.03	0	0	0.0	0	-0.02	0.03	0.0	0	0.02	0.0	0	-0.07	0.0	-0.1	-0.02	0.0	-0.04	0.0	0.05	0	0	-0.07	0	0	0	0.0	0.02	0.0	0	0.0	0	0	0.0	1	0.0	0.0	0	0.0	0	0.0	0.0	0	0	0	0	0	0.0	0	0	0	0	0.0	0.02	0.0	0	0.0	0	0	0	0	-0.03	0	0.0	0	0	0	0.0	0.0	0	0	0	-0.05	0	0	0	0.0	0.0	0	0	0	0	0	0	0	0.06	-0.05	0.0	0.0	0	0	0.04	0.01	0.0	0	0	-0.05	-0.0	0.0	0	-0.05	0	0.0	0.0	0.0	-0.02	-0.04	0	-0.01	-0.01	0.0	0.0	-0.04	0	0.0	0	0	0.0	0.05	0.01	0	-0.02	0.0	0	0	0.0	-0.01	0	-0.02	0	0.0	-0.02	0	0.0	0	0	-0.01	0	0.06	0	13	0	0.0	0.0	0	0.0	0	0.03	0.0	0	0.0	0.05	-0.12	0.0	0	0.0	0	0	0	0	-0.02	0.0	-0.04	0.0	0	0	0.0	0.0	0	0	0	-0.08	0	-0.01	-0.02	0.0	-0.08	0	0	0	0	0	0	0.0	0	0.0	0.03	0	0.0	0	0.04	-0.02	0.0	0	0.0	0	0.03	0.0	0	0	0.0	0.0	-0.03	0	0.0	0	0	0.04	0.0	0	0	0	-0.08	0	0	0	0	0	0.0	0.0	0.0	0	0	0	-0.01	0	0.01	0.0	0.0	0.0	-0.01	-0.0	0	0	0.0	0	0	0	0.01	0.0	0.05	0	0	0.0	0.0	0.0	0	0.0	0	0	0	0.0	-0.03	0.0	0	0	0	0	0	0.0	0.03	0	0	-0.03	0	0.0	0.02	0	0	0.0	0	0.0	0.04	0.0	0	0	0	0	0	0	0	0	0	0.0	-0.0	0.02	0	0	0.06	0.03	0.0	0	0	0	0	0	0.04	0	0	0.0	0.0	0	0.0	0	0	0	0.0	0.0	0.03	0	0	0.02	0.0	0.0	0	0	0.04	0.0	0.0	0.04	0	0	-0.0	0.0	0	0.01	0	0	0.0	0	0	0.0	0.01	-0.03	0.0	0	0.05	0.0	0.0	0.0	-0.01	-0.05	0	0	-0.01	0	0.03	0	1	0.02	0.02	0	0.05	0.0	0.0	0	0	0	0.0	0	-0.04	0.0	0.02	0	-0.0	0.0	0	-0.05	-0.03	0	0	0	0	0	0	-0.07	0	0	-0.02	0	0	0	0.03	0	-0.02	0.02	0	0	0	0	0	0.0	0	0.0	0	0.0	0	0	0	0.0	0.0	0	-0.04	0.0	0.04	0	-0.0	0.0	0	0	0	0	0.05	0.01	-0.06	0.0	1	0	0.0	0	0	0	0	0	0	0	0	0	0	0.0	0	0	0	0	0	-0.01	0	0	0.0	0	-0.0	0.0	-0.04	0	0	-0.01	0.0	0	0	0.03	0.0	0.0	0	0.04	0	0.0	0	0.07	0.0	0.0	0.0	0.05	0.0	-0.04	-0.06	-0.04	0	0	-0.03	0	0	0	0	0	0	-0.05	0.02	-0.02	0.01	0.0	0	0.04	0.0	0	0.0	0	0.0	0	-0.04	0.0	0.0	0	Orphanet	0.0	0	-0.03	-0.02	-0.05	0	0.0	0	0	0	0.0	0	48	0.0	0.0	0	0	0	-0.02	0	0	0	0	0	0	0.0	0	-0.01	-0.01	0.0	-0.01	0	-0.02	0	0	0	0.02	0	0.0	0	0	-0.04	0	0	0	-0.01	0.0	0	0.04	-0.0	-0.03	0.04	0	-0.0	0.02	0	-0.02	0	0.0	0	0.0	0.0	0	0.0	0.01	0.02	0	0	0.02	0	0	0	0	0	0.0	0.0	0	0.0	0	0.0	0	0	0.01	0	0	0.0	0	0.04	-0.02	0	0	0	0	0.0	0.0	0.0	-0.03	-0.04	-0.03	0.0	0.02	-0.02	0	0.02	0	0.01	0	0	0.0	0.0	0.01	0.0	-0.0	0	0	0	0	0	-0.0	0	0	0	0	-0.02	0.05	0.0	0.0	0	0	0.0	0	0.0	0	0	0.0	0	0	0	0.0	0	-0.0	0	0	0	0.0	-0.02	0	0.0	0	0	0	0	0	0	0	0.12	0	0	0	0.0	0	0	-0.02	0	0	-0.01	0	0.0	-0.01	0	-0.0	0.0	0	0	0	1	0	0	-0.01	-0.05	-0.06	0.0	0.03	0.0	0.0	0.0	0.0	0	0.0	0	0	0.0	0	0	0	0	0	0	0.03	0	-0.04	0	0	0	0.03	-0.04	0	0.0	0	0.01	0	0	0	0.01	0	0	0.01	0	0.01	-0.04	0	0	0.0	-0.02	0	0	0	0	0	0.0	0	0.01	0	0.0	0	0	0	-0.02	0.0	0.0	0	0.0	0	0	0.0	0	0.0	0	0	0.23	0	0.0	0.08	1	0.0	-0.06	-0.0	0.0	0.0	0	0.01	0	-0.02	1	0.02	-0.03	0	0	0	0	0.0	0.01	0	0.01	0	0.0	0	0	0.0	0	0.0	0.01	0.0	0	0.0	0.02	0	0.0	0.0	0	0	0	97.0	0	0	0	0.0	0.03	0	0.0	0.04	0.0	0	0	0	0	-0.02	-0.04	0	0	0	0	0.07	0	0.0	0	0	-0.02	0	0.02	-0.01	0	0	0.04	0	0.02	0	0.0	0.0	0	0	0	0	0	0	-0.02	-0.02	0	0.0	0	0	0	0	-0.04	0	0	0	0	-0.02	0.0	0	0	0	0	0	0.0	0.0	0.0	0	0	0	-0.05	0	0	-0.02	0	0.0	-0.0	0.01	0.02	0	0.02	0	-0.03	0.0	0	0	0	0	0	0	0.0	0	0	0	0	0.0	0	0	0	0.05	0	0	0	0.0	0.0	0	0	0.0	0	0.0	0	-0.03	-0.06	0.0	0	0	0.04	0.0	0.0	0.01	-0.02	0	-0.05	0.0	0.0	0	0	-0.01	-0.05	0	0	0.0	0.0	0	0.03	0	-0.0	0.02	-0.02	-0.0	0	0	0	0	0	0	0.0	-0.04	0	0	0	0	0	0.0	-0.04	0.0	-0.01	0.01	0	0.01	95.24	0	0	0	-0.04	-0.02	0.05	0	0	0.0	0.0	0	0.0	0.0	0	0	0	0	0	0	0.03	0	0.0	0	-0.05	0.01	0	-0.02	0	0	-0.03	0	-0.0	0	-0.03	0.0	0.03	0	0	0.01	-0.08	0.0	0	0.0	0.04	0	0.01	0.04	0.0	0.04	0.0	0	-0.01	0	0.05	0	0	0	0	0	0	0	0	0	-0.04	0.0	0	42	0	0	0	0	0	0	0	0	0	0	0.06	0	0.0	0	-0.04	0.02	-0.05	0.01	0	0	-0.01	0	0	0	0	0.0	0.0	0	0	-0.02	0.0	0	0	0	0	-0.05	0	0.0	0	0	0	0.0	-0.01	0	0	0.0	-0.03	0	0	-0.01	0	0.03	0.07	0	0.0	0.03	0.02	0	0	0	0	0	0	0	0	0	0.0	0	0.0	0	0	0	0.01	0.0	0	-0.04	0	0.02	0	0.1	0.04	0.0	0	0	0.0	0.06	0	0.0	0.0	-0.0	0	0	-0.05	0	0	0	-0.0	0.0	-0.01	0	0	0	0	-0.03	0	-0.03	-0.02	0.0	0.02	0	0	0	0	0	-0.03	-0.01	0	0.0	0.01	0	0	0.0	0.03	0	0.0	0	0	0.01	0	0	0	0	0	0.0	0	0	0.04	0	0	0	-0.0	0	0	0	0	0	0	0	0.0	0.01	0	-0.01	0	0	0.01	0.03	0.08	0	0	0	0	0.0	0	0.07	0.05	0	0	0	0	1	0	0	0.0	0	0.0	0	0	0.02	0	0.0	0	0.0	0	0.01	0	0	0	0	0	0	0	0	0	0.01	0	0	0.03	-0.01	0	0.0	0	0	0.02	0	0.03	0	0	0.02	0.07	0	0	0	0	0.0	0	0.02	0	0	0.03	0.0	0.0	0.02	-0.04	0	0	0.02	0	-0.08	0	0.0	0.04	1	0	0	0	0	0	0	0	4.76	0	0	0.0	0	0	0.07	0.0	0	0	0.0	0	0	0.0	0.0	-0.0	-0.0	-0.01	0.02	0	-0.03	-0.02	0	0	0.01	0.07	0	0.02	0.05	0	0	0	0.0	0.03	0	0.0	0	-0.02	-0.04	0.0	0	0	0.0	0	0	0	0	0	0	0	0	-0.03	0	-0.01	0	0	0.0	0	0.0	0.0	0	0	0	0	0.0	0.0	0	0	-0.06	0.0	0	0.01	0	0.0	0	0	0	0.02	0.03	0.02	0.04	-0.07	0.0	0	0	40	0.0	0	0.0	-0.02	0.0	-0.01	0	0	-0.0	0	0	0	0	0	0	0	0	0	0	0	0	0	-0.03	0	0	-0.03	-0.07	0.0	0	0	0.0	0	0	0	0	0.0	0	0	0	0.0	0	0.0	0.0	0	0.08	-0.01	-0.04	1	0	0	0.03	0	0	0	0	-0.07	0.0	0	0	0	0	0	0	-0.01	-0.07	0.0	0	-0.06	0.02	0.0	-0.03	0.0	0	0.0	0	-0.06	0.0	0.0	0.03	0.0	0	-0.0	0	0	0	-0.07	0	0	0	0	-0.07	0	0	0	-0.02	-0.04	0	0.0	0	-0.0	0.04	0.0	-0.07	0	0	0	0	0.0	0.0	0	0	0.0	0.0	0.0	0	0.04	0.05	0.0	0	0	0	0	0.03	0	0	0	0	0	0.0	-0.09	0	0	-0.04	0.08	0	0	0.0	0.04	0.0	0.01	0.0	0	0	-0.03	0	0.0	0	0	0	2	0	0.0	0	0	0	0.0	-0.01	0	0	0	0.0	0.0	0	0	0.09	0	0	0	-0.05	0.0	-0.02	-0.01	0.02	0.0	0	0	0.0	-0.02	0.0	0	0	0	0.0	0.01	0.0	0	0	0	0.0	0	0.0	0.01	0.0	0	0	0	0	0	0	0	0.0	0	0.0	0	0.0	0	0	0	0.0	0	0	0.0	0	0.0	0	0	0	0.01	-0.0	0	0	0.02	-0.03	0	0.04	0	0	0	0	-0.04	0.03	0	-0.01	0	0.05	-0.01	0	0.0	0	-0.02	0.0	0	0	0	0	0	0.0	0	0	0	0	0	0.0	0	0	0.0	0	0	0.02	0	0.03	0	0	0	0	0	0	0	0	0	0	0.01	0	0	0.0	0	0.0	0	0	0	0	0	0	-0.01	0.0	0.0	-0.06	0	0	0	-0.01	0.0	0.0	0	0	-0.03	0	-0.02	0.04	0.03	0.0	0	0.01	0.0	0	0.0	0	0.0	0.05	3	0	0	0	0.0	0.0	-0.03	0	0.0	0	0.0	0	0	0	0	0	-0.01	0.01	0.0	0.0	0	0.0	-0.02	0	0	0	0	0	0	0	0	-0.07	-0.11	0	0	0	0	0.0	0.01	0	0	0	0	0	2	0.11	0	0	-0.01	0.0	0.02	0	0.0	0.0	0	-0.06	0	0	0	0.0	-0.04	0	-0.01	0	0	0	-0.05	0.0	0.0	0	0	0.0	0	0	0	0	0	0	0	0	0	0	0	0	0	0	0.0	0.03	0.01	0	0	0	0	-0.05	-0.01	0	0	0.01	0.0	0	0.0	0.0	0	0	42	0.03	0	0	0	0	0.04	0.0	0	0	0	-0.02	0.06	0.0	0	0	0.03	0	42	0	-0.05	0	0	0	-0.02	0	0.0	0	0	0	0.04	0	0	0	-0.06	0	0	0	-0.02	0	0	0	0	0.0	0	0	0.0	-0.05	0	0	-0.02	-0.02	0.0	0	0	-0.0	0	0	0	0	0.0	0	0.0	0.12	-0.05	1.93	0	0	0.01	0.05	0	0.0	0	0	0	0	0.0	0	-0.01	0	0.07	0	0	0	0	0	0.04	0	0	0	0	0	-0.02	0	0.07	0	0	0	0.0	0.06	-0.01	0.0	0	0	0	0	0	0	0	0.01	0.0	-0.05	0	0.0	-0.02	0.0	-0.05	0.08	-0.0	0.06	0.0	0	0	0	0	0.0	0.03	0.0	0.0	0	0.0	0	0	-0.01	0	0.0	0	0.0	0.0	0	0	0	0.06	0.01	0	0	-0.08	0	0.0	0	-0.01	0	0	0	0	0.0	0.0	-0.02	0	0	0	0	0.0	0.0	0.03	0	0	0.0	-0.09	0	0	-0.04	0.0	0.0	0	0	0	0	0.01	0.0	0	0	0	-0.04	0	0	-0.0	-0.02	0.0	0.01	0	0	0.0	0	0.05	0.0	0.0	0	0	0	0	0	0	0	0.0	0	-0.03	0.0	0	0.02	0	0	0.0	0	0	0	0.0	0.06	0.0	0.02	0	0	0	0	0	-0.01	0	0	0	-0.01	0	0	0	0	0	0.0	0.0	0.0	0	0	0	0.0	0	0	0.0	0	0	0	0	0	0	-0.01	0.03	0	0	0.04	0.0	0.0	0	1	0	0.0	0	0	0	0	0	0.0	0.0	0.05	0.0	0	0	0	0	1	0.01	0.02	0	0	0	0	0	0	0.0	0	0.0	0	-0.3	0.0	0	0	0	0.04	1	0	0.0	-0.06	0.03	0	0.0	0.0	0	0	0	0	0.0	0.0	0	0	-0.03	1.0	-0.03	0.0	0.0	0.0	0.07	0	0	0	-0.03	1	0.0	-0.04	-0.04	0	0	0.0	0.02	0.0	0	-0.02	0.0	0	0.0	-0.07	0	0.0	-0.04	0.0	0	-0.01	0.0	0	0	0	0.0	0	0.0	0	0	0.0	0	0	0	0	0	-0.02	0	0.01	0	1	-0.05	0.0	0	0	0.01	0.03	0.01	0.0	0	0	0	0	-0.0	0	0.0	0.02	-0.0	0.02	0	0.0	2	0	0.0	-0.01	1	0.0	0	0.01	0	0	0	1	-0.03	0.04	0.0	0	-0.04	0.02	0.0	0	0	0.04	-0.02	-0.01	0.0	0	0	0.0	-0.01	0	0	0.0	0.0	0.0	0	0	8	0	0	0	1	-0.03	0	0.01	0	0	0.0	0.0	2	0	0	0	-0.02	-0.07	-0.04	-0.01	0.0	0	1	-0.02	-0.01	0	0	0.02	0.0	0	0.01	0	0	0	0.04	0	0	0	0	0	0	0.0	0	0.02	0	0	-0.04	-0.01	0.0	0.0	0	-0.01	0.02	-0.05	-0.05	0	0	0	0	0	0	0	0.0	0	0.0	0.0	0	0	0	-0.01	0.0	0	0	0.0	0	0	-0.05	0.03	0.0	0.04	0.0	0	0	0.0	0	0.02	0	0	0.0	0	0	0	0	0.04	0.01	0.0	0.02	0.06	0.0	0	0	0.03	0.0	0	-0.0	0.0	0.02	0.0	0	0	0	0	0	0.0	-0.03	0	0	0.0	0.02	0.0	0	0.0	0	1	-0.04	0.03	0	0	-0.08	0	0.0	0	0.05	0	-0.02	0	0.0	0	0	0	0	0	0	0.03	0.01	0	0.03	0	0	0	0	-0.05	-0.02	0	0.0	0.0	0	0	0	-0.02	0	0	2	0	0	0.02	0.06	-0.01	0	-0.05	-0.05	0	0.04	0.0	0.0	0	0	0.0	0	0.02	0.0	0.0	-0.0	-0.03	-0.0	0.0	0	0.0	0	0.01	0	0	0	0.09
bicuspid aortic valve	0	0	0.0	0	0.0	0.01	0	0.04	0	0	0	0.05	0	0.0	0	0	0.06	0.0	0.0	0.05	0.0	0	0.06	0	0	0.0	0.01	0	0	0.08	0.05	0	0	0	0	0	0	0	0	0	-0.04	0	0.0	0.03	-0.01	0	0.02	-0.02	-0.02	-0.02	0.0	0	0.0	-0.08	0	-0.06	0.0	0.0	0	0	0	1	-0.08	-0.01	0.0	0	0	0	0	0	0	0	0	0.0	0	-0.04	0	0.0	0.01	0.0	0.0	0	0	0	0	0	0.0	0	-0.02	0.02	0	0	0.0	0	-0.07	0	0	0	0.0	-0.02	0	-0.0	0.0	0.0	0	-0.02	0	0.0	0.0	0	0	0.0	0	0.01	0.01	0.01	0	0.05	0	0.02	0	0	0.0	0.0	0	0	0	-0.03	-0.06	0	0.0	-0.01	0.02	0.0	-0.04	0	0	0.0	0	0	0	0.0	0	0.02	0	-0.02	-0.05	0	0	-0.06	0	0	0.0	0	-0.02	0	0.0	0.02	0	0	0.0	0	0	0.0	0	0	0.0	0.0	0	0	0	-0.05	0.01	0	0	0	0	0	0	0	0	0.0	0	0.0	-0.01	0.03	0	0	0	0.0	0	0.01	0	0.02	0	0.04	0	0	0.05	0.01	0.0	0	0.02	0.0	0.0	0	0	0.0	0.01	0	0	-0.03	0	0	0	0	0	0	0	0	0	0	0	0.05	0	0	0	-0.03	-0.0	0	0.0	0	0.0	0.0	0	0.04	0.04	0.04	0.0	0	0	0	0	0	0	0.0	0	0	0.04	-0.02	-0.1	0	0.02	0.0	0.01	0	0	0	0	0.0	0	0	1.0	-0.03	0.02	0.0	0.0	0.03	0	-0.02	0	0.0	0	0	0	0.01	0.0	0	0	0	0.0	0	-0.04	0	-0.02	0.0	0	0	0	0.0	0	0	0.01	0.02	0	0	-0.01	0.0	0	0.05	0	0	0.0	0	0	0.1	0	0	0	0	0.0	0	0	0.0	0	0	0.02	0	0	-0.04	0.03	0	0.02	0	0	-0.01	0	-0.02	0	0.0	0.0	0	0	0	0.0	0	0.0	0	0	0	0.0	0	0.0	0	0.08	-0.03	0	0	0.02	0.0	0	0	0	0	-0.03	4	-0.09	0.0	0	0	0	0.0	0.01	0.03	0	0.02	0	0.0	0.07	0	0.06	0	0	-0.04	-0.02	0	0	0.03	0	0.01	0	0	0	0	0	0	0.05	0	0.03	0.0	0.0	-0.01	0.0	0	-0.02	0.0	0	0	0	0	0	0	0	0	0.02	0	0	0	0	0	0	0.0	0	0.0	0	0	0	-0.01	-0.03	0.0	-0.01	0	0.05	0	0.0	0	-0.0	-0.02	0.04	0	0.01	0	0	-0.02	0.0	-0.03	0.0	0.0	0	0	0	0.02	0.15	0	0.0	0	0.0	-0.0	0	-0.04	0	-0.07	0	0	0	0	0	0	-0.01	0.05	0	0	0	0	0.01	0.0	0	-0.01	0	0	0	0.04	0.0	0	-0.02	0	0	0	0	0.0	0.0	0	-0.0	0.0	0.03	0.0	0.0	0	0.0	0	0	0	0.0	0	-0.0	0	0	0	0.0	0	0	0	0	0.05	0.03	0	0	0	0.08	-0.02	0	0.0	0.0	0	0	0	0.0	0.0	0	0	0	0	-0.04	0	0.01	0	0.0	0	0.0	0.02	0.0	-0.05	0	0	0	0.0	-0.03	-0.01	0	0	0	0	0	0	0	0.0	0	0	0	0	0	0	0.0	0.01	0	0	41	0	0	0	0.0	0	0	0	0.0	0.0	0.0	0	0	0	0	-0.02	0.0	0	0.0	0.01	0	0	-0.03	0.01	0	0	0.0	0	0.0	0.0	-0.04	0	0	0	0	0	0	0	0	0.0	0	0	0.0	0	0	0	0	0	0.0	0	0.06	0.0	0.01	0	0.0	0	0.05	1	0.0	0	0	0	0	0	-0.01	0.03	0	0	-0.03	0	0	0	0.0	0.0	0	0	0	0	0.0	0	-0.01	0	0.02	0	0	-0.0	-0.01	-0.0	-0.08	0.0	0	0.04	0	-0.04	0	0.0	0	0	0.0	0.0	0	0.0	0.0	-0.02	-0.04	0	0	0.0	0	-0.03	0.04	0.0	0	-0.01	0.0	0	-0.01	0.0	-0.03	-0.03	0.0	0.01	0.0	0.02	0	0	-0.02	0	0	0	0.0	0.02	0.0	0	0.0	0	0	0.0	0	0.0	0.0	0	0.0	0	0.0	0.0	0	0	0	0	0	0.0	0	0	0	0	0.0	0.02	0.0	0	0.0	0	0	0	0	-0.02	0	0.0	0	0	0	0.0	0.0	0	0	0	0.02	0	0	0	0.0	0.0	0	0	0	0	0	0	0	0.02	0.02	0.0	0.0	0	0	-0.05	0.0	0.0	0	0	0.04	0.02	0.0	0	0.01	0	0.05	0.0	0.0	0.01	-0.05	0	-0.03	-0.03	0.0	0.0	-0.0	0	0.0	0	0	0.32	0.03	-0.02	0	0.01	0.0	0	0	0.0	0.01	0	0.02	0	0.0	-0.02	0	0.0	0	0	-0.03	0	0.07	0	4	0	0.0	0.0	0	0.0	0	0.03	0.0	0	0.0	0.4	0.01	0.0	0	0.0	0	0	0	0	0.01	-0.01	0.02	0.0	0	0	0.0	0.0	0	0	0	0.02	0	-0.03	0.03	68.18	0.02	0	0	0	0	0	0	0.0	0	0.0	-0.04	0	0.0	0	0.01	-0.02	0.0	0	0.0	0	-0.0	0.0	0	0	0.01	0.0	0.02	0	0.0	0	0	0.03	0.0	0	0	0	-0.01	0	0	0	0	0	0.0	0.0	0.0	0	0	0	-0.07	0	0.03	0.0	0.0	0.0	-0.03	-0.03	0	0	0.0	0	0	0	-0.07	0.0	0.03	0	0	0.0	0.02	0.0	0	0.0	0	0	0	0.0	-0.04	0.0	0	0	0	0	0	0.0	-0.01	15	0	-0.03	0	0.0	-0.01	0	0	0.0	0	0.0	0.02	0.0	0	0	0	0	0	0	0	0	0	0.02	-0.02	-0.04	0	0	0.0	-0.02	0.0	0	0	0	0	0	-0.04	0	0	0.0	0.0	0	0.0	0	0	0	0.01	0.0	-0.08	0	0	0.09	0.0	0.0	0	0	-0.06	0.0	0.0	-0.03	0	0	-0.07	0.0	0	-0.03	0	0	0.0	0	0	0.0	-0.07	-0.04	0.0	0	-0.05	0.0	0.0	0.02	-0.0	-0.04	0	0	0.02	0	0.0	0	0	-0.03	0.0	0	0.04	0.0	0.0	0	0	0	0.0	0	-0.06	0.0	0.01	0	0.06	0.0	0	0.07	-0.06	0	0	0	0	0	0	-0.07	0	0	-0.03	0	0	0	0.05	0	-0.01	-0.03	0	0	0	0	0	0.0	0	0.0	0	0.0	0	0	0	0.0	0.0	0	-0.03	0.0	-0.04	0	-0.04	0.0	0	0	0	0	-0.06	0.05	0.02	0.0	0	0	0.0	0	0	0	0	0	0	0	0	0	0	0.0	0	0	0	0	0	-0.07	0	0	0.0	0	0.0	0.0	-0.01	0	0	0.06	0.0	0	0	0.01	0.0	0.0	0	-0.02	0	0.0	0	0.06	0.0	0.0	0.0	0.01	0.0	-0.04	0.04	0.0	0	0	0.0	0	0	0	0	0	0	-0.03	-0.01	-0.07	-0.0	0.4	0	-0.07	0.0	0	0.34	0	0.0	0	-0.01	0.0	0.0	0	HP	0.0	0	0.0	-0.02	-0.04	0	0.0	0	0	0	0.0	0	15	0.0	0.0	0	0	0	0.01	0	0	0	0	0	0	0.0	0	0.0	-0.0	-0.01	-0.07	0	0.02	0	0	0	0.07	0	0.0	0	0	-0.02	0	0	0	-0.05	0.0	0	-0.01	-0.09	-0.03	-0.04	0	-0.04	0.04	0	0.04	0	0.0	0	0.0	0.0	0	0.0	0.09	0.01	0	0	0.03	0	0	0	0	0	0.0	0.0	0	0.04	0	0.0	0	0	0.01	0	0	0.0	0	0.0	-0.01	0	0	0	0	0.0	0.0	0.0	0.01	-0.01	0.04	0.0	0.01	0.02	0	-0.01	0	-0.05	0	0	0.0	0.0	0.0	0.0	0.01	0	0	0	0	0	0.04	0	0	0	0	-0.05	0.04	0.0	0.0	0	0	0.0	0	0.0	0	0	0.0	0	0	0	0.0	0	0.04	0	0	0	0.0	0.04	0	0.0	0	0	0	0	0	0	0	0.04	0	0	0	0.0	0	0	0.01	0	0	0.04	0	0.0	-0.03	0	-0.02	0.0	0	0	0	0	0	0	-0.04	0.01	0.06	0.0	0.03	0.0	0.0	0.0	0.0	0	0.0	0	0	0.0	0	0	0	0	0	0	0.0	0	0.02	0	0	0	0.02	-0.02	0	0.0	0	-0.04	0	0	0	-0.04	0	0	-0.03	0	0.12	-0.0	0	0	0.01	-0.02	0	0	0	0	0	0.0	0	0.04	0	-0.08	0	0	0	0.05	0.0	15.0	0	0.0	0	0	0.01	0	0.0	0	0	0.0	0	0.0	-0.04	0	0.0	-0.02	-0.05	0.0	0.0	0	-0.02	0	-0.01	0	-0.01	0.0	0	0	0	0	0.0	0.03	0	-0.08	0	0.0	0	0	0.0	0	0.0	-0.01	0.0	0	0.0	-0.03	0	0.0	0.0	0	0	0	0.0	0	0	0	0.0	-0.02	0	0.0	0.02	0.0	0	0	0	0	0.02	-0.04	0	0	0	0	-0.06	0	0.0	0	0	0.02	0	0.0	-0.0	0	0	0.05	0	0.01	0	0.0	0.0	0	0	0	0	0	0	-0.06	-0.02	0	0.0	0	0	0	0	0.03	0	0	0	0	0.03	0.0	0	0	0	0	0	0.0	0.0	0.0	0	0	0	0.01	0	0	0.03	0	0.0	-0.02	0.0	-0.03	0	0.02	0	0.04	0.0	0	0	0	0	0	0	0.0	0	0	0	0	0.0	0	0	0	0.05	0	0	0	0.0	0.0	0	0	0.0	0	0.0	0	0.04	0.06	0.0	0	0	0.05	0.0	0.0	0.05	-0.09	0	-0.01	0.0	-0.03	0	0	-0.04	0.03	0	0	0.0	0.0	0	-0.0	0	0.02	-0.02	-0.05	-0.03	0	0	0	0	0	0	0.05	-0.03	0	0	0	0	0	0.0	0.02	0.0	-0.02	0.03	0	-0.07	0.0	0	0	0	0.02	-0.02	0.05	0	0	0.0	0.0	0	0.0	0.0	0	0	0	0	0	0	-0.01	0	0.0	0	0.02	0.05	0	0.02	0	0	0.04	0	0.01	0	0.04	0.0	0.03	0	0	-0.03	-0.06	0.02	0	-0.04	0.0	0	0.04	0.04	0.0	0.04	0.05	0	0.04	0	-0.04	0	0	0	0	0	0	0	0	0	-0.0	0.0	0	19	0	0	0	0	0	0	0	0	0	0	-0.07	0	0.0	1	0.04	-0.02	-0.06	0.06	0	0	-0.03	0	0	0	0	0.0	0.0	0	0	-0.04	0.0	0	0	0	0	-0.07	0	0.0	0	0	0	0.0	0.03	0	0	0.0	-0.02	0	0	0.02	0	-0.04	0.03	0	0.0	-0.03	0.02	0	0	0	0	0	0	0	0	0	0.0	0	0.0	0	0	0	-0.01	0.0	0	-0.07	0	-0.04	0	0.01	0.04	0.0	0	0	0.0	-0.0	0	0.0	0.0	0.01	0	0	-0.02	0	0	0	-0.02	0.0	-0.05	0	0	0	0	-0.01	0	0.03	-0.05	0.0	0.07	0	0	0	0	0	-0.03	-0.0	0	0.0	-0.01	0	0	0.0	0.01	0	0.0	0	0	-0.03	0	0	0	0	0	0.0	0	0	0.0	0	0	0	0.07	0	0	0	0	0	0	0	0.0	-0.0	0	-0.02	0	0	0.02	0.05	-0.03	0	0	0	0	0.0	0	-0.01	0.03	0	0	0	0	0	0	0	0.0	0	0.0	0	0	-0.02	0	0.0	0	0.0	0	-0.02	0	0	0	0	0	0	0	0	0	-0.02	0	0	-0.01	0.01	0	0.0	0	0	0.01	0	-0.01	0	0	0.01	0.01	0	0	0	0	0.0	0	0.02	0	0	0.0	0.0	0.0	0.05	0.0	0	0	-0.02	0	0.04	0	0.0	0.02	0	0	0	0	0	0	0	0	27.27	0	0	0.0	0	0	-0.01	0.0	0	0	0.0	0	0	0.0	0.0	-0.03	0.0	0.03	-0.0	0	0.0	-0.03	0	0	-0.01	0.04	0	-0.08	-0.0	0	0	0	0.0	-0.0	0	0.0	0	0.05	0.01	0.0	0	0	0.0	0	0	0	0	0	0	0	0	-0.04	0	-0.06	0	0	0.0	0	0.0	0.0	0	0	0	0	0.0	0.0	0	0	0.03	0.0	0	-0.0	0	0.03	0	0	0	-0.08	0.01	-0.01	0.0	0.02	0.0	0	0	15	0.0	0	0.0	-0.02	0.0	-0.05	0	0	-0.0	0	0	0	0	0	0	0	0	0	0	0	0	0	0.03	0	0	0.0	0.08	0.0	0	0	0.0	0	0	0	0	0.0	0	0	0	0.0	0	0.0	0.0	0	0.0	-0.02	-0.02	0	0	0	-0.01	0	0	0	0	-0.05	0.0	0	0	0	0	0	0	0.02	0.03	0.0	0	0.01	0.04	0.0	0.09	0.0	0	0.0	0	-0.01	0.0	-0.03	-0.04	0.0	0	0.03	0	0	0	0.02	0	0	0	0	-0.0	0	0	0	-0.08	0.06	0	0.0	0	-0.06	0.19	0.0	0.02	0	0	0	0	0.0	0.0	0	0	0.0	-0.01	0.0	0	-0.0	0.03	0.0	0	0	0	0	-0.09	0	0	0	0	0	0.0	-0.02	0	0	0.01	0.03	0	0	0.0	0.01	0.0	0.01	0.0	0	0	0.02	0	0.0	0	0	0	0	0	0.0	0	0	0	0.0	0.02	0	0	0	0.0	0.0	0	0	0.02	0	0	0	0.01	4.55	0.01	-0.01	-0.07	0.0	0	0	0.0	0.03	0.0	0	0	0	0.0	-0.05	0.0	0	0	0	0.0	0	0.0	0.03	0.0	0	0	0	0	0	0	0	0.0	0	0.0	0	0.0	0	0	0	0.0	0	0	0.0	0	0.0	0	0	0	0.04	-0.0	0	0	0.08	-0.05	0	-0.0	0	0	0	0	-0.04	0.03	0	0.06	0	-0.03	-0.03	0	0.0	0	0.04	0.0	0	0	0	0	0	0.0	0	0	0	0	0	0.0	0	0	0.0	0	0	0.01	0	-0.03	0	0	0	0	0	0	0	0	0	0	0.0	0	0	0.0	0	0.0	0	0	0	0	0	0	-0.0	0.0	0.0	-0.01	0	0	0	0.03	0.0	0.0	0	0	-0.01	0	-0.02	0.04	-0.03	0.0	0	-0.03	0.0	0	0.0	0	-0.03	-0.02	0	0	0	0	0.0	0.0	0.01	0	0.0	0	0.0	0	0	0	0	0	-0.05	0.01	0.0	0.0	0	0.0	-0.02	0	0	0	0	0	0	0	0	-0.02	-0.07	0	0	0	0	0.0	0.04	0	0	0	0	0	4	0.01	0	0	-0.01	0.0	-0.02	0	0.0	0.0	0	-0.01	0	0	0	0.05	-0.05	0	-0.01	0	0	0	-0.02	0.0	0.0	0	0	0.0	0	0	0	0	0	0	0	0	0	0	0	0	0	0	0.0	0.0	0.07	0	0	0	0	0.02	0.02	0	0	-0.03	0.0	0	0.0	0.0	0	0	22	0.05	0	0	0	0	0.01	0.0	0	0	0	-0.02	-0.04	0.0	0	0	-0.02	0	22	0	0.01	0	0	0	0.05	0	0.0	0	0	0	-0.08	0	0	0	0.01	0	0	0	-0.01	0	0	0	0	0.0	0	0	0.0	-0.04	0	0	0.06	0.04	0.0	0	0	-0.0	0	0	0	0	0.0	0	0.0	0.05	-0.08	1.86	0	0	-0.01	0.0	0	0.0	0	0	0	0	0.0	0	-0.07	0	0.01	0	0	0	0	0	-0.05	0	0	0	0	0	-0.01	0	0.04	0	0	0	0.0	0.42	-0.06	0.0	0	0	0	0	0	0	0	0.02	0.0	-0.07	0	0.0	-0.04	0.0	0.04	0.01	-0.0	-0.02	0.0	0	0	0	0	0.0	0.0	0.0	0.0	0	0.0	0	0	0.01	0	0.0	0	0.0	0.0	0	0	0	0.02	0.02	0	0	0.02	0	0.0	0	0.01	0	0	0	0	0.0	0.0	-0.02	0	0	0	0	-0.02	0.0	-0.0	0	0	0.0	0.05	0	0	-0.01	0.0	0.0	0	0	0	0	-0.06	0.0	0	0	0	-0.06	0	0	-0.01	-0.06	0.0	0.04	0	0	0.01	0	-0.01	-0.01	0.0	0	0	0	0	0	0	0	0.0	0	0.01	0.0	0	0.01	0	0	0.0	0	0	0	1.0	-0.04	0.0	0.09	0	0	0	0	0	0.03	0	0	0	0.04	0	0	0	0	0	0.0	0.0	0.0	0	0	0	0.0	0	0	0.0	0	0	0	0	0	0	-0.0	-0.02	0	0	-0.05	0.0	0.0	0	0	0	0.0	0	0	0	0	0	0.0	0.0	-0.0	0.0	0	0	0	0	0	0.02	-0.08	0	0	0	0	0	0	0.0	0	0.0	0	-0.31	-0.01	0	0	0	0.03	0	0	0.0	0.08	-0.02	0	0.0	0.0	0	0	0	0	0.0	0.0	0	0	-0.02	6.0	-0.02	0.0	0.0	-0.0	-0.05	0	0	0	0.0	9	0.0	-0.05	-0.02	0	0	0.0	0.01	0.0	0	0.03	0.0	0	0.0	0.07	0	0.0	0.02	0.0	0	-0.0	0.0	0	0	0	0.0	0	0.0	0	0	0.0	0	0	0	0	0	0.02	0	-0.01	0	0	0.01	0.0	0	0	-0.01	0.01	-0.01	0.0	0	0	0	0	0.0	0	-0.04	0.02	0.04	0.04	0	0.0	1	0	0.0	-0.02	0	0.0	0	-0.0	0	0	0	0	-0.02	0.01	0.0	0	0.05	0.03	0.0	0	0	0.02	0.06	0.02	0.0	0	0	0.0	0.03	0	0	0.0	0.0	0.0	0	0	1	0	0	0	0	0.08	0	0.05	0	0	0.0	0.0	6	0	0	0	0.05	-0.01	0.06	-0.01	0.07	0	0	0.11	0.03	0	0	-0.1	0.0	0	0.0	0	0	0	0.01	0	0	0	0	0	0	0.06	0	0.01	0	0	-0.0	-0.08	0.0	0.0	0	-0.01	0.01	-0.0	-0.01	0	0	0	0	0	0	0	0.0	0	0.02	0.01	0	0	0	-0.02	0.0	0	0	0.0	0	0	-0.03	0.04	0.0	-0.0	0.0	0	0	0.0	0	0.0	0	0	0.0	0	0	0	0	0.05	-0.01	0.0	-0.02	-0.06	-0.01	0	0	0.05	0.0	0	-0.01	0.0	-0.03	0.0	0	0	0	0	0	0.0	-0.01	0	0	0.0	-0.0	0.0	0	0.0	0	0	-0.03	-0.0	0	0	-0.1	0	0.0	0	-0.01	0	0.01	0	0.0	0	0	0	0	0	0	-0.0	0.03	0	-0.02	0	0	0	0	0.05	0.11	0	0.0	0.0	0	0	0	-0.0	0	0	3	0	0	0.02	0.02	-0.01	0	0.0	0.06	0	-0.05	0.0	0.0	0	0	0.0	0	0.02	0.0	0.0	-0.06	-0.03	0.03	0.0	0	-0.01	0	-0.01	0	0	0	0.09
lung sarcomatoid carcinoma	0	0	0.0	0	0.0	-0.07	0	-0.01	0	0	0	0.07	0	0.0	0	0	0.02	0.0	0.0	0.05	0.18	0	0.04	0	0	0.0	0.01	0	0	0.02	0.01	0	0	0	0	0	0	0	0	0	0.06	0	0.0	0.06	0.05	0	-0.01	-0.01	-0.02	-0.0	0.0	0	0.03	-0.01	0	-0.02	0.0	0.02	0	0	0	1	0.03	-0.05	0.0	0	0	0	0	0	0	0	0	0.0	0	-0.0	0	105.0	0.06	0.0	0.0	0	0	0	0	0	-0.03	0	-0.03	0.01	0	0	0.0	0	0.05	0	0	0	0.0	-0.07	0	-0.04	0.0	0.18	0	-0.05	0	0.0	0.0	0	0	0.0	0	0.02	-0.02	-0.02	0	-0.06	0	-0.01	0	0	0.0	0.18	0	0	0	-0.01	0.04	0	0.0	0.01	0.02	0.0	-0.01	0	0	0.0	0	0	0	0.0	0	-0.01	0	-0.02	0.03	0	0	0.05	0	0	0.0	0	-0.01	0	0.0	0.01	0	0	0.28	0	0	0.0	0	0	0.0	0.0	0	0	0	-0.08	-0.03	0	0	0	0	0	0	0	0	0.0	0	0.0	-0.03	0.03	0	0	0	0.0	0	-0.01	0	0.04	0	0.01	0	0	0.02	0.05	0.0	0	-0.01	0.0	0.0	0	0	0.0	-0.04	0	0	0.04	0	0	0	0	0	0	0	0	0	0	0	-0.04	0	0	0	-0.0	-0.02	0	0.0	0	0.0	0.0	0	0.03	-0.01	0.01	0.18	0	0	0	0	0	0	-0.0	0	0	-0.02	0.03	0.01	0	-0.01	0.0	0.07	0	0	0	0	0.0	0	0	0.0	0.03	0.06	0.0	0.0	-0.03	0	0.05	0	0.0	0	0	0	-0.0	0.0	0	0	0	0.0	0	0.01	0	-0.04	0.0	0	0	0	0.0	0	0	0.01	0.02	0	0	-0.0	0.0	0	-0.03	0	0	0.0	0	0	-0.03	0	0	0	0	0.0	0	0	0.0	0	0	0.02	0	0	0.0	-0.03	0	-0.0	0	0	-0.01	0	-0.02	0	0.0	0.18	0	0	0	0.0	0	0.0	0	0	0	0.0	0	0.28	0	0.04	-0.01	0	0	-0.01	0.0	0	0	0	0	0.04	22	-0.03	0.09	0	0	0	0.0	-0.03	-0.06	0	-0.0	0	0.0	0.03	0	-0.0	0	0	-0.02	-0.01	0	0	0.06	0	-0.0	0	0	0	0	0	0	0.0	0	-0.05	0.0	0.0	0.07	0.0	0	0.09	0.0	0	0	0	0	0	0	0	0	-0.02	0	0	0	0	0	0	0.0	0	0.0	0	0	0	0.0	-0.01	0.18	-0.01	0	0.02	0	0.0	0	-0.04	0.03	-0.03	0	0.02	0	0	0.0	-0.0	-0.03	0.0	0.0	0	0	0	0.01	0.28	0	0.0	0	0.0	0.04	0	0.04	0	-0.06	0	0	0	0	0	0	-0.02	-0.01	0	0	0	0	0.03	0.0	0	-0.03	0	0	0	-0.03	0.0	0	0.03	0	0	0	0	0.0	0.28	0	0.0	0.0	0.04	0.0	0.0	0	0.0	0	0	0	0.0	0	-0.03	0	0	0	0.04	0	0	0	0	0.01	0.01	0	0	0	0.02	-0.03	0	0.0	0.0	0	0	0	0.0	0.0	0	0	0	0	0.01	0	0.03	0	0.0	0	0.0	0.05	0.0	-0.08	0	0	0	0.0	-0.02	0.03	0	0	0	0	0	0	0	0.0	0	0	0	0	0	0	0.0	-0.01	0	0	187	0	0	0	0.0	0	0	0	0.0	0.0	0.18	0	0	0	0	-0.03	0.0	0	0.0	-0.01	0	0	-0.01	0.04	0	0	0.18	0	0.0	0.0	0.07	0	0	0	0	0	0	0	0	-0.01	0	0	0.18	0	0	0	0	0	0.0	0	-0.0	0.0	-0.03	0	0.0	0	-0.02	1	0.0	0	0	0	0	0	0.01	-0.03	0	0	0.0	0	0	0	0.0	0.0	0	0	0	0	0.0	0	-0.02	0	-0.02	0	0	-0.01	-0.06	0.05	-0.0	0.18	0	-0.03	0	0.0	0	0.0	0	0	0.0	0.18	0	0.0	0.18	0.04	0.03	0	0	0.0	0	0.06	0.03	0.18	0	0.07	0.0	0	-0.07	0.0	-0.08	0.11	0.0	-0.02	0.0	-0.01	0	0	-0.02	0	0	0	0.0	0.06	0.0	0	0.18	0	0	0.0	0	0.0	0.0	0	0.0	0	0.0	0.0	0	0	0	0	0	0.0	0	0	0	0	0.0	0.07	0.0	0	0.0	0	0	0	0	0.03	0	0.28	0	0	0	0.0	0.0	0	0	0	-0.04	0	0	0	0.0	0.0	0	0	0	0	0	0	0	0.03	0.02	0.0	0.0	0	0	0.01	0.0	0.18	0	0	-0.01	-0.07	0.0	0	-0.01	0	-0.07	0.18	0.0	0.05	0.01	0	0.0	0.03	0.0	0.18	-0.04	0	0.0	0	0	0.0	-0.0	0.01	0	0.05	0.0	0	0	0.18	0.07	0	0.01	0	0.28	-0.01	0	0.0	0	0	0.01	0	0.05	0	23	0	0.0	0.0	0	0.0	0	0.03	0.0	0	0.0	0.16	0.08	0.0	0	0.0	0	0	0	0	-0.07	-0.0	0.0	0.0	0	0	0.0	0.0	0	0	0	0.0	0	-0.05	-0.0	0.0	0.01	0	0	0	0	0	0	0.0	0	0.0	-0.01	0	0.0	0	0.07	-0.06	0.0	0	0.0	0	-0.02	0.0	0	0	0.04	0.0	-0.01	0	0.0	0	0	0.01	0.0	0	0	0	0.09	0	0	0	0	0	0.0	0.0	0.0	0	0	0	0.01	0	0.01	0.28	0.0	0.0	-0.02	-0.02	0	0	0.0	0	0	0	0.03	0.0	0.01	0	0	0.0	-0.0	0.0	0	0.0	0	0	0	0.0	-0.02	0.0	0	0	0	0	0	0.0	-0.01	0	0	0.0	0	0.0	-0.08	0	0	0.0	0	0.0	0.03	0.0	0	0	0	0	0	0	0	0	0	-0.03	-0.02	-0.04	0	0	0.12	-0.02	0.0	0	0	0	0	0	-0.01	0	0	0.0	0.0	0	0.0	0	0	0	0.0	0.0	0.02	0	0	-0.02	0.0	0.0	0	0	0.08	0.0	0.28	0.0	0	0	-0.02	0.0	0	-0.0	0	0	0.0	0	0	0.0	-0.08	-0.01	0.0	0	-0.02	0.0	0.0	0.01	0.01	-0.0	0	0	-0.04	0	-0.03	0	0	0.01	-0.03	0	-0.02	0.28	0.0	0	0	0	0.0	0	0.0	0.0	-0.01	0	-0.03	0.0	0	0.01	-0.01	0	0	0	0	0	0	0.03	0	0	-0.03	0	0	0	-0.06	0	0.01	0.04	0	0	0	0	0	0.0	0	0.0	0	0.18	0	0	0	0.0	0.0	0	0.06	0.0	-0.05	0	0.01	0.0	0	0	0	0	0.07	-0.06	0.01	0.0	0	0	0.0	0	0	0	0	0	0	0	0	0	0	0.0	0	0	0	0	0	-0.01	0	0	0.28	0	0.01	0.0	-0.0	0	0	0.03	0.0	0	0	-0.03	0.0	0.0	0	0.03	0	0.0	0	0.04	0.0	0.18	0.0	0.06	0.0	0.05	-0.0	-0.03	0	0	-0.01	0	0	0	0	0	0	0.02	0.04	0.02	0.06	0.0	0	-0.01	0.0	0	0.0	0	0.0	0	-0.02	0.0	0.28	0	EFO	0.0	0	-0.07	0.04	-0.03	0	0.0	0	0	0	0.0	0	33	0.0	0.0	0	0	0	-0.01	0	0	0	0	0	0	0.28	0	-0.03	-0.01	0.01	-0.01	0	0.02	0	0	0	0.05	0	0.0	0	0	0.06	0	0	0	0.0	0.0	0	-0.04	-0.0	-0.04	-0.0	0	-0.05	0.06	0	-0.03	0	0.0	0	0.0	0.0	0	0.0	0.0	-0.01	0	0	-0.01	0	0	0	0	0	0.0	0.28	0	-0.06	0	0.0	0	0	0.02	0	0	0.0	0	0.06	0.06	0	0	0	0	0.0	0.0	0.0	0.01	-0.03	-0.0	0.0	0.06	0.03	0	-0.03	0	-0.04	0	0	0.0	0.0	0.01	0.0	0.01	0	0	0	0	0	-0.02	0	0	0	0	-0.03	0.04	0.0	0.0	0	0	0.0	0	0.0	0	0	0.0	0	0	0	0.0	0	-0.01	0	0	0	0.0	0.02	0	0.0	0	0	0	0	0	0	0	0.04	0	0	0	0.0	0	0	0.01	0	0	0.06	0	0.0	0.02	0	-0.06	0.0	0	0	0	0	0	0	-0.0	0.04	0.01	0.0	0.04	0.0	0.01	0.0	0.0	0	0.0	0	0	0.0	0	0	0	0	0	0	0.02	0	-0.01	0	0	0	-0.01	0.02	0	0.0	0	-0.0	0	0	0	0.02	0	0	0.02	0	-0.01	-0.0	0	0	0.0	-0.07	0	0	0	0	0	0.0	0	0.01	0	0.02	0	0	0	-0.0	0.0	0.0	0	0.0	0	0	0.03	0	85.37	0	0	0.04	0	0.0	0.01	0	0.0	0.08	0.02	0.0	0.18	0	0.08	0	-0.02	0	0.01	0.0	0	0	0	0	0.0	-0.01	0	-0.07	0	0.0	0	0	0.0	0	0.0	0.01	0.0	0	0.0	-0.04	0	0.0	0.0	0	0	0	0.0	0	0	0	0.0	0.02	0	0.0	-0.06	0.0	0	0	0	0	-0.03	0.01	0	0	0	0	0.01	0	0.0	0	0	0.01	0	-0.01	-0.0	0	0	0.01	0	0.02	0	0.0	0.0	0	0	0	0	0	0	-0.03	0.0	0	0.0	0	0	0	0	-0.05	0	0	0	0	-0.04	0.0	0	0	0	0	0	0.0	0.0	0.0	0	0	0	-0.01	0	0	-0.02	0	0.28	0.03	0.05	-0.01	0	0.02	0	-0.0	0.0	0	0	0	0	0	0	0.0	0	0	0	0	0.0	0	0	0	-0.05	0	0	0	0.0	0.0	0	0	0.0	0	0.0	0	-0.02	0.01	0.28	0	0	-0.01	0.0	0.0	-0.03	-0.06	0	0.04	0.0	-0.01	0	0	-0.01	-0.03	0	0	0.0	0.0	0	0.04	0	0.0	-0.01	0.02	0.01	1	0	0	0	0	0	0.08	-0.06	0	0	0	0	0	0.28	0.02	0.0	0.04	-0.02	0	0.04	0.0	0	0	0	-0.03	0.05	-0.03	0	0	0.0	0.0	0	0.0	0.0	0	0	0	0	0	0	-0.02	0	0.0	0	0.0	-0.02	0	-0.04	0	0	0.04	0	0.01	0	-0.03	0.0	-0.0	0	0	0.02	-0.0	-0.07	0	-0.02	0.04	0	0.03	0.01	0.0	-0.01	-0.04	0	-0.0	0	0.01	0	0	0	0	0	0	0	0	0	0.05	0.0	0	119	0	0	0	0	0	0	0	0	0	0	-0.08	0	-0.01	0	0.02	0.05	-0.09	0.02	0	0	-0.01	0	0	0	0	0.0	0.0	0	0	0.02	0.0	0	0	0	0	0.1	0	0.0	0	0	0	0.0	-0.01	0	0	0.0	-0.05	0	0	0.01	0	-0.05	-0.01	0	0.18	-0.01	-0.02	0	0	0	0	0	0	0	0	0	0.0	0	0.0	0	0	0	0.01	0.0	0	0.05	0	0.04	0	-0.03	-0.04	0.0	0	0	0.18	0.05	0	0.0	0.0	0.01	0	0	0.06	0	0	0	-0.02	0.0	0.0	0	0	0	0	0.01	0	-0.01	-0.03	0.28	0.0	0	0	0	0	0	0.01	0.04	0	0.0	0.05	0	0	0.28	0.04	0	0.18	0	0	0.0	0	0	0	0	0	0.0	0	0	0.0	0	0	0	-0.0	0	0	0	0	0	0	0	0.0	0.05	0	-0.01	0	0	-0.03	-0.01	-0.03	0	0	0	0	0.0	0	0.05	-0.04	0	0	0	0	0	0	0	0.0	0	0.0	0	0	-0.02	0	0.0	0	0.0	0	-0.01	0	0	0	0	0	0	0	0	0	-0.06	0	0	0.04	-0.02	0	0.0	0	0	0.01	0	0.04	0	0	-0.04	0.04	0	0	0	0	0.0	0	0.03	0	0	0.0	0.0	0.0	-0.02	0.03	0	0	-0.02	0	0.04	0	0.0	0.05	0	0	0	0	0	0	0	0	13.82	0	0	0.0	0	0	0.01	0.0	0	0	0.0	0	0	0.0	0.0	0.04	-0.04	-0.01	0.04	0	0.04	-0.03	0	0	-0.05	0.01	0	0.05	-0.01	0	0	0	0.28	-0.1	0	0.18	0	-0.0	-0.01	0.0	0	0	0.0	0	0	0	0	0	0	0	0	0.06	0	-0.01	0	0	0.0	0	0.28	0.0	0	0	0	0	0.0	0.0	0	0	-0.02	0.0	0	0.04	0	0.02	0	0	0	0.02	0.01	-0.07	0.28	0.02	0.18	0	0	105	0.0	0	0.0	-0.0	0.18	0.01	0	0	0.01	0	0	0	0	0	0	0	0	0	0	0	0	0	0.06	0	0	-0.02	0.02	0.0	0	0	0.0	0	0	0	0	0.39	0	0	0	0.0	0	0.0	0.0	0	0.1	0.0	-0.0	0	0	0	0.02	0	0	0	0	-0.05	0.18	0	0	0	0	0	0	-0.02	-0.09	0.18	0	0.07	-0.03	0.0	-0.05	0.18	0	0.0	0	0.03	0.28	0.01	-0.08	0.0	0	-0.05	0	0	0	0.06	0	0	0	0	-0.06	0	0	0	-0.02	-0.02	0	0.0	0	0.01	0.18	0.0	0.0	0	0	0	0	0.0	0.0	0	0	0.0	-0.07	0.18	0	-0.03	0.02	0.0	0	0	0	0	-0.02	0	0	0	0	0	0.0	-0.04	0	0	0.0	0.0	0	0	0.0	-0.04	0.0	0.04	0.0	0	0	0.05	0	0.0	0	0	0	0	0	0.0	0	0	0	0.0	-0.05	0	0	0	0.0	0.0	0	0	0.02	0	0	0	-0.03	0.81	0.03	0.07	-0.02	0.0	0	0	0.0	-0.06	0.0	0	0	0	0.28	0.01	0.28	0	0	0	0.0	0	0.0	-0.0	0.0	0	0	0	0	0	0	0	0.0	0	0.0	0	0.0	0	0	0	0.0	0	0	0.0	0	0.0	0	0	0	-0.0	0.0	0	0	-0.04	0.04	0	-0.03	0	0	0	0	0.0	-0.06	0	0.03	0	-0.01	-0.02	0	0.0	0	0.03	0.19	0	0	0	0	0	0.0	0	0	0	0	0	0.0	0	0	0.0	0	0	0.02	0	0.05	0	0	0	0	0	0	0	0	0	0	0.04	0	0	0.0	0	0.0	0	0	0	0	0	0	0.03	0.0	0.0	0.04	0	0	0	0.04	0.18	0.0	0	0	-0.0	0	0.01	-0.0	-0.0	0.0	0	-0.02	0.28	0	0.0	0	-0.01	-0.01	1	0	0	0	0.0	0.0	-0.03	0	0.0	0	0.0	0	0	0	0	0	0.01	-0.02	0.28	0.0	0	0.18	-0.01	0	0	0	0	0	0	0	0	0.04	-0.05	0	0	0	0	0.0	-0.01	0	0	0	0	0	3	-0.02	0	0	-0.05	0.0	0.04	0	0.18	0.0	0	0.01	0	0	0	-0.09	0.01	0	0.04	0	0	0	-0.04	0.0	0.18	0	0	0.0	0	0	0	0	0	0	0	0	0	0	0	0	0	0	0.0	0.03	0.03	0	0	0	0	0.03	-0.06	0	0	-0.04	0.28	0	0.0	0.0	105	0	123	0.02	0	0	0	0	-0.03	0.28	0	0	0	0.08	-0.01	0.0	0	0	-0.01	0	123	0	-0.08	0	0	0	0.01	0	0.0	0	0	0	0.03	0	0	0	0.02	0	0	0	0.05	0	0	0	0	0.0	0	0	0.0	-0.04	0	0	0.01	-0.1	0.18	0	0	0.03	0	0	0	0	0.0	0	0.0	-0.07	0.01	1.52	0	0	-0.03	0.02	0	0.0	0	0	0	0	1.0	0	-0.02	0	0.0	0	0	0	0	0	0.02	0	0	0	0	0	-0.0	0	-0.03	0	0	0	0.0	0.39	0.0	0.0	0	0	0	0	0	0	0	-0.03	0.0	-0.03	0	0.0	0.07	0.0	0.04	0.0	0.01	-0.01	0.0	0	0	0	0	0.0	0.02	0.0	0.01	0	0.0	0	0	0.03	0	0.0	0	0.0	0.28	0	0	0	-0.03	0.05	0	0	-0.03	0	0.0	0	-0.04	0	0	0	0	0.0	0.0	-0.06	0	0	0	0	-0.04	0.0	0.08	0	0	0.0	-0.02	0	0	-0.01	0.0	0.0	0	0	0	0	-0.05	0.0	0	0	0	0.01	0	0	-0.0	-0.02	0.0	-0.04	0	0	-0.01	0	-0.05	0.05	0.0	0	0	0	0	0	0	0	0.0	0	-0.01	0.28	0	-0.05	0	0	0.0	0	0	0	1.0	-0.01	0.18	0.03	0	0	0	0	0	-0.05	0	0	0	-0.04	0	0	0	0	0	0.0	0.0	0.0	0	0	0	0.0	0	0	0.0	0	0	0	0	0	0	-0.06	-0.02	0	0	-0.03	0.0	0.18	0	0	0	0.0	0	0	0	0	0	0.0	0.0	0.06	0.0	0	0	0	0	0	-0.04	0.0	0	0	0	0	0	0	0.0	0	0.0	0	-0.39	-0.0	0	0	0	-0.02	0	0	0.28	-0.02	-0.03	0	-0.0	0.0	0	0	0	0	0.18	0.0	0	0	0.01	17.0	-0.04	0.0	0.0	-0.05	-0.01	0	0	0	0.08	1	0.0	0.0	0.02	0	0	0.0	0.0	0.0	0	0.0	0.0	0	0.18	-0.02	0	0.0	0.03	0.18	0	-0.04	0.28	0	0	0	0.0	0	0.0	0	0	0.0	0	0	0	0	0	0.02	0	-0.01	0	0	-0.04	0.0	0	0	-0.01	0.03	-0.01	0.28	0	0	0	0	-0.02	0	-0.01	0.0	0.03	0.0	0	0.0	1	0	0.0	0.04	0	0.0	0	-0.03	0	0	0	0	0.07	-0.0	0.0	0	-0.05	0.06	0.0	0	0	0.01	0.0	-0.04	0.0	0	0	0.0	0.0	0	0	0.0	0.0	0.0	0	0	2	0	0	0	0	-0.05	0	0.08	0	0	0.0	0.01	17	0	0	0	0.04	0.03	0.0	-0.01	0.01	0	0	-0.02	-0.05	0	0	-0.05	0.0	0	-0.05	0	0	0	0.02	0	0	0	0	0	0	-0.05	0	0.0	0	0	-0.0	-0.0	0.0	0.0	0	-0.02	-0.01	0.01	-0.01	0	0	0	0	0	0	0	0.0	0	-0.01	0.01	0	0	0	-0.03	0.0	0	0	0.0	0	0	-0.08	0.0	0.0	0.0	0.28	0	0	0.0	0	-0.04	0	0	0.0	0	0	0	0	0.02	0.06	0.0	-0.02	0.0	-0.06	0	0	0.05	0.28	0	0.01	0.0	0.03	0.18	0	0	0	0	0	0.0	0.01	0	0	0.0	-0.04	0.0	0	0.0	0	0	0.02	0.03	0	0	0.0	0	0.0	0	0.01	0	0.02	0	0.0	0	0	0	0	0	0	-0.03	-0.01	0	0.05	0	0	0	0	0.07	-0.08	0	0.0	0.0	0	0	0	0.11	0	0	3	0	0	0.04	-0.06	-0.01	0	-0.1	0.06	0	0.0	0.0	0.0	0	0	0.0	0	-0.01	0.0	0.0	-0.02	-0.03	0.07	0.0	0	0.04	0	-0.03	0	0	0	0.09
loose anagen syndrome	0	0	0.0	0	0.0	0.01	0	0.07	0	0	0	0.03	0	0.0	0	0	0.02	0.0	0.0	0.01	0.0	0	0.05	0	0	0.0	-0.02	0	0	0.06	-0.01	0	0	0	0	0	0	0	6	0	-0.03	0	0.0	-0.01	0.03	0	0.03	-0.04	0.01	-0.0	0.0	0	0.03	0.0	0	0.03	0.0	0.02	0	0	0	1	-0.0	-0.02	0.0	0	1	0	0	0	0	0	0	0.0	0	0.01	0	0.0	-0.03	0.0	0.0	0	0	0	0	0	0.04	0	0.0	0.03	0	0	0.0	0	-0.02	0	0	0	0.0	-0.02	0	0.02	0.0	0.0	0	-0.0	0	0.0	0.0	0	0	0.0	0	0.03	0.02	-0.03	0	0.06	0	0.02	0	0	0.0	0.0	0	0	0	0.03	-0.04	0	0.0	-0.02	0.03	0.0	0.02	0	0	0.0	0	0	0	0.0	0	-0.05	0	0.1	0.01	0	0	0.02	0	0	0.0	0	0.01	0	0.0	0.02	0	0	0.0	0	0	0.0	0	0	0.0	0.0	0	0	0	-0.0	0.04	0	0	0	0	0	0	0	0	0.0	0	0.0	-0.03	-0.01	0	0	0	0.0	0	0.0	0	-0.03	0	-0.04	0	0	-0.01	-0.01	0.0	0	-0.0	0.0	0.0	0	0	0.0	0.02	0	0	0.01	0	0	0	0	0	0	0	0	0	0	0	0.0	0	0	0	0.05	-0.01	0	0.0	0	0.0	0.0	0	0.02	-0.05	0.0	0.0	0	0	3489	0	0	0	0.04	0	0	-0.01	0.04	-0.05	0	-0.03	0.0	0.03	0	0	0	0	0.0	0	0	1.0	-0.03	0.07	0.0	0.0	0.13	0	0.05	0	0.0	0	0	0	0.02	0.0	0	0	0	0.0	0	0.02	0	-0.05	0.0	0	0	0	0.0	0	0	0.04	0.04	0	0	0.07	0.0	0	0.05	0	0	0.0	0	0	-0.07	0	0	0	0	0.0	0	0	0.0	0	0	-0.01	0	0	-0.03	-0.05	0	0.02	0	0	-0.01	0	0.02	0	0.0	0.0	0	0	0	0.0	0	0.0	0	0	0	0.0	0	0.0	0	-0.01	-0.03	0	0	0.06	0.0	0	0	0	0	-0.02	6	0.02	0.0	0	0	0	0.0	-0.05	-0.02	0	0.03	0	0.0	0.01	0	0.02	0	0	-0.03	-0.03	0	0	-0.05	0	-0.05	0	0	0	0	0	0	0.06	0	0.04	0.0	0.0	0.01	0.0	0	0.01	0.0	0	0	0	0	0	0	0	0	0.0	0	0	0	0	0	0	0.0	0	0.0	0	0	0	0.0	-0.05	0.0	-0.03	0	-0.06	0	0.0	0	0.01	-0.01	-0.01	0	0.02	0	0	0.02	0.01	0.02	0.0	0.0	0	0	0	0.03	0.0	0	0.0	0	0.0	0.06	0	-0.01	0	-0.01	0	0	0	0	0	0	-0.08	0.02	0	0	0	0	0.04	0.0	0	-0.03	0	0	0	0.0	0.0	0	0.01	0	0	0	0	0.0	0.0	0	-0.03	0.0	0.02	0.0	0.0	0	0.0	0	0	0	0.0	0	-0.02	0	0	0	-0.0	0	1	0	0	-0.02	0.0	0	0	0	0.02	0.03	0	0.0	0.0	0	0	0	0.0	0.0	0	0	0	0	-0.07	0	-0.03	0	0.0	1	0.0	0.07	0.0	0.03	0	0	0	0.0	0.03	-0.05	0	0	0	0	0	0	0	0.0	0	0	0	0	0	0	0.0	0.03	0	0	1	0	0	0	0.0	0	0	0	0.0	0.0	0.0	0	0	0	0	-0.02	0.0	0	0.0	0.11	0	0	-0.02	-0.03	0	0	0.0	0	0.0	0.0	0.01	0	0	0	0	0	0	0	0	-0.02	0	0	0.0	0	0	0	0	0	0.0	0	0.03	0.0	0.0	0	0.0	0	0.03	0	0.0	0	0	0	0	0	-0.04	0.04	0	0	0.02	0	0	0	0.0	0.0	0	0	0	0	0.0	0	-0.02	0	-0.01	0	0	-0.03	-0.0	-0.0	-0.07	0.0	0	-0.02	0	-0.04	0	0.0	0	0	0.0	0.0	0	0.0	0.0	0.02	-0.01	0	0	0.0	0	-0.03	0.03	0.0	0	0.02	0.0	0	-0.01	0.0	-0.11	-0.04	0.0	-0.0	0.0	0.07	0	0	-0.04	0	0	0	0.0	-0.01	0.0	0	0.0	0	0	0.0	0	0.0	0.0	0	0.0	0	0.0	0.0	0	0	0	0	0	0.0	0	0	0	0	0.0	-0.01	0.0	0	0.0	0	0	0	0	0.01	0	0.0	0	0	0	0.0	0.0	0	0	0	-0.0	0	0	0	0.0	0.0	0	0	0	0	0	0	0	0.03	-0.02	0.0	0.0	0	0	0.06	0.04	0.0	0	0	-0.06	0.05	0.0	0	-0.03	0	0.06	0.0	0.0	-0.02	-0.03	0	-0.02	-0.04	0.0	0.0	0.01	0	0.0	0	0	0.0	0.02	-0.02	0	-0.0	0.0	0	0	0.0	-0.07	0	0.04	0	0.0	-0.07	0	0.0	0	0	0.02	0	-0.01	0	6	0	0.0	0.0	0	0.0	0	0.03	0.0	0	0.0	0.0	-0.03	0.0	0	0.0	0	0	0	0	0.01	0.02	-0.04	0.0	0	0	0.0	0.0	0	0	0	-0.01	0	-0.02	0.06	100.0	-0.0	0	0	0	0	0	0	0.0	0	0.0	-0.08	0	0.0	0	0.05	-0.01	0.0	0	0.0	0	-0.01	0.0	0	0	0.02	0.0	-0.01	0	0.0	0	0	0.02	0.0	0	0	0	0.03	0	0	0	0	0	0.0	0.0	0.0	0	0	0	-0.06	0	0.05	0.0	0.0	0.0	-0.04	-0.01	0	0	0.0	0	0	0	-0.03	0.0	0.03	0	0	0.0	0.01	0.0	0	0.0	0	0	0	0.0	0.0	0.0	0	0	0	0	0	0.0	-0.02	1	0	-0.04	0	0.0	-0.01	0	0	0.0	0	0.0	0.03	0.0	0	0	0	0	0	0	0	0	0	0.03	0.03	0.03	0	0	0.05	-0.01	0.0	0	0	0	0	0	-0.06	0	0	0.0	0.0	0	0.0	0	0	0	-0.01	0.0	-0.01	0	0	0.0	0.0	0.0	0	0	0.0	0.0	0.0	0.01	0	0	0.01	0.0	0	0.01	0	0	0.0	0	0	0.0	0.02	-0.04	0.0	0	0.04	0.0	0.0	0.01	-0.03	-0.03	0	0	0.01	0	0.03	0	0	0.06	-0.01	0	-0.01	0.0	0.0	0	0	0	0.0	0	-0.06	0.0	-0.04	0	0.01	0.0	0	0.01	0.01	0	0	0	0	0	0	-0.06	0	0	0.04	0	0	0	0.03	0	0.02	-0.02	0	0	0	0	0	0.0	0	0.0	0	0.0	0	0	0	0.0	0.0	0	-0.03	0.0	0.0	0	-0.01	0.0	0	0	0	0	-0.01	-0.0	-0.0	0.0	0	0	0.0	0	0	0	0	0	0	0	0	0	0	0.0	0	0	0	0	0	0.02	0	0	0.0	0	-0.08	0.0	-0.06	0	0	0.03	0.0	0	0	0.05	0.0	0.0	0	-0.04	0	0.0	0	0.04	0.0	0.0	0.0	-0.06	0.0	-0.05	-0.02	-0.02	0	0	0.01	0	0	0	0	0	0	-0.02	0.01	-0.02	0.01	0.0	0	0.08	0.0	0	0.0	0	0.0	0	0.05	0.0	0.0	0	MONDO	0.0	0	0.02	0.03	-0.07	0	0.0	0	0	0	0.0	0	15	0.0	0.0	0	0	0	-0.03	0	0	0	0	0	0	0.0	0	0.03	0.02	-0.04	-0.05	0	0.01	0	0	0	0.03	0	0.0	0	0	0.01	0	0	0	-0.02	0.0	0	0.03	0.0	-0.0	0.03	0	-0.01	0.01	0	-0.02	0	0.0	0	0.0	0.0	0	0.0	-0.02	0.04	0	0	-0.01	0	0	0	0	0	0.0	0.0	0	0.01	0	0.0	0	0	-0.04	0	0	0.0	0	0.08	-0.02	0	0	0	0	0.0	0.0	0.0	-0.01	-0.04	0.01	0.0	-0.01	-0.07	0	-0.01	0	-0.02	0	0	0.0	0.0	0.02	0.0	0.01	0	0	0	0	0	0.08	0	0	0	0	0.02	0.02	0.0	0.0	0	0	0.0	0	0.0	0	0	0.0	0	0	0	0.0	0	-0.02	0	0	0	0.0	0.08	0	0.0	0	0	0	0	0	0	0	-0.04	0	0	0	0.0	0	0	-0.03	0	0	0.06	0	0.0	0.01	0	-0.01	0.0	0	0	0	0	0	0	0.04	-0.05	-0.03	0.0	0.04	0.0	0.0	0.0	0.0	0	0.0	0	0	0.0	0	0	0	0	0	0	0.03	0	-0.01	0	0	0	0.05	-0.09	0	0.0	0	0.0	0	0	0	-0.0	0	0	0.0	0	-0.01	0.02	0	0	0.0	-0.0	0	0	0	0	0	0.0	0	-0.02	0	-0.04	0	0	0	-0.02	0.0	1.0	0	0.0	0	0	-0.03	0	0.0	0	0	0.0	0	0.0	0.03	0	0.0	0.08	0.02	0.0	0.0	0	-0.02	0	-0.0	0	-0.05	0.0	0	0	0	0	0.0	0.03	0	0.01	0	0.0	0	0	0.0	0	0.0	-0.01	0.0	0	0.0	0.06	0	0.0	0.0	0	0	0	758.2	0	0	0	0.0	0.01	0	0.0	0.02	0.0	0	0	0	0	0.02	-0.06	0	0	0	0	-0.06	0	0.0	0	0	0.05	0	0.03	-0.01	0	0	0.01	0	-0.04	0	0.0	0.0	0	0	0	0	0	0	-0.0	0.02	0	0.0	0	0	0	0	0.03	0	0	0	0	-0.04	0.0	0	0	0	0	0	0.0	0.0	0.0	0	0	0	-0.0	0	0	0.04	0	0.0	-0.04	0.01	0.05	0	-0.03	0	-0.03	0.0	0	0	0	0	0	0	0.0	0	0	0	0	0.0	0	0	0	0.04	0	0	0	0.0	0.0	0	0	0.0	0	0.0	0	-0.02	0.02	0.0	1	0	-0.02	0.0	0.0	0.01	-0.02	0	-0.03	0.0	-0.01	0	0	0.0	0.01	0	0	0.0	0.0	0	0.02	0	-0.03	0.05	-0.06	-0.02	0	0	0	0	0	0	0.03	-0.03	0	0	0	0	0	0.0	-0.04	0.0	-0.08	0.05	0	0.07	0.0	0	0	0	-0.01	-0.06	0.03	0	0	0.0	0.0	0	0.0	0.0	0	0	0	0	0	0	-0.06	0	0.0	0	0.07	0.03	0	-0.01	0	0	-0.04	0	0.03	0	0.04	0.0	0.0	0	0	0.03	-0.01	0.05	0	-0.01	-0.02	0	-0.01	-0.07	0.0	-0.06	0.01	0	-0.01	0	0.02	0	0	0	0	0	0	0	0	0	0.01	0.0	0	1	0	0	0	0	0	0	0	0	0	0	-0.02	0	0.0	1	-0.08	0.05	-0.09	0.06	0	0	-0.0	0	0	0	0	0.0	0.0	0	0	0.04	0.0	0	0	0	0	-0.01	0	0.0	0	0	0	0.0	0.02	0	0	0.0	-0.02	0	0	-0.03	0	0.03	-0.03	0	0.0	0.01	-0.01	0	0	0	0	0	0	0	0	0	0.0	0	0.0	0	0	0	-0.02	0.0	0	0.05	0	0.0	0	0.1	0.08	0.0	0	0	0.0	0.04	0	0.0	0.0	-0.02	0	0	-0.08	0	0	0	-0.04	0.0	-0.01	0	0	0	0	-0.04	0	-0.01	0.02	0.0	0.0	0	0	0	0	0	0.0	-0.01	0	0.0	0.02	0	0	0.0	0.01	0	0.0	0	0	0.0	0	0	0	0	0	0.0	0	0	0.0	0	0	0	-0.01	0	0	0	0	0	0	0	0.0	-0.08	0	-0.01	0	0	-0.03	-0.04	0.03	0	0	0	0	0.0	0	0.06	0.04	0	0	0	0	0	0	0	0.0	0	0.0	0	0	0.11	0	0.0	0	0.0	0	0.06	0	0	0	0	0	0	0	0	0	0.0	0	0	0.02	0.01	0	0.0	0	0	0.01	0	0.02	0	0	0.02	0.08	0	0	0	0	0.0	0	0.02	0	0	0.0	0.0	0.0	-0.01	-0.02	0	0	0.01	0	-0.02	0	0.0	-0.01	0	0	0	0	0	0	0	0	0.0	0	0	0.0	0	0	0.05	0.0	0	0	0.0	0	0	0.0	0.0	-0.0	0.0	0.08	-0.01	0	-0.04	0.0	0	0	0.03	-0.06	0	-0.02	-0.0	0	0	0	0.0	0.02	0	0.0	0	0.01	-0.04	0.0	0	0	0.0	0	0	0	0	0	0	0	0	-0.04	0	-0.0	0	0	0.0	0	0.0	0.0	0	0	0	0	0.0	0.0	0	0	-0.01	0.0	0	-0.05	0	-0.01	0	0	0	-0.02	0.06	-0.01	0.0	-0.04	0.0	0	0	1	0.0	0	0.0	0.01	0.0	-0.01	0	0	0.0	0	0	0	0	0	0	0	0	0	0	0	0	0	-0.08	0	0	-0.01	-0.02	0.0	0	0	0.0	0	0	0	0	0.0	0	0	0	0.0	0	0.0	0.0	0	0.07	0.01	-0.06	0	0	0	0.0	0	0	0	0	-0.01	0.0	0	0	0	0	0	0	-0.03	-0.08	0.0	0	-0.03	-0.03	0.0	-0.04	0.0	0	0.0	0	-0.02	0.0	-0.01	-0.05	0.0	0	-0.0	0	0	0	-0.03	0	0	0	0	-0.02	0	0	0	-0.06	0.0	0	0.0	0	0.01	0.37	0.0	-0.03	0	0	0	0	0.0	0.0	0	0	0.0	0.02	0.0	0	0.05	0.01	0.0	0	0	0	0	0.01	0	0	0	0	0	0.0	-0.05	0	0	-0.01	0.03	0	0	0.0	0.01	0.0	-0.01	0.0	0	0	0.06	0	0.0	0	0	0	2	0	0.0	0	0	0	0.0	-0.07	0	0	0	0.0	0.0	0	0	0.02	0	0	0	-0.08	0.0	-0.0	-0.03	0.02	0.0	0	0	0.0	-0.04	0.0	0	0	0	0.0	-0.01	0.0	0	0	0	0.0	0	0.0	-0.04	0.0	0	0	0	0	0	0	0	0.0	0	0.0	0	0.0	0	0	0	0.0	0	0	0.0	0	0.0	0	0	0	-0.01	-0.04	0	0	0.03	0.02	0	0.07	0	0	0	0	0.04	0.1	0	0.02	0	-0.02	0.1	0	0.0	0	0.03	0.0	0	0	0	0	0	0.0	0	0	0	0	0	0.0	0	0	0.0	0	0	-0.0	0	0.05	0	0	0	0	0	0	0	0	0	0	-0.0	0	0	0.0	0	0.0	0	0	0	0	0	0	0.02	0.0	0.0	-0.03	0	0	0	0.0	0.0	0.0	0	0	-0.02	0	0.01	0.07	-0.01	0.0	0	0.07	0.0	0	0.0	0	0.01	0.06	0	0	0	0	0.0	0.0	0.01	0	0.0	0	0.0	0	0	0	0	0	-0.0	-0.02	0.0	0.0	0	0.0	0.0	0	0	0	0	0	0	0	0	0.0	-0.0	0	0	0	0	0.0	0.02	0	0	0	0	0	1	0.05	0	0	0.0	0.0	0.01	0	0.0	0.0	0	0.02	0	0	0	-0.02	-0.05	0	-0.01	0	0	0	0.04	0.0	0.0	0	0	0.0	0	0	0	0	0	0	0	0	0	0	0	0	0	0	0.0	-0.02	0.05	0	0	0	0	-0.02	-0.04	0	0	0.03	0.0	0	0.0	0.0	0	0	1	-0.0	0	0	0	0	-0.03	0.0	0	0	0	0.0	0.0	0.0	0	0	0.05	0	1	0	-0.04	0	0	0	0.03	0	0.0	0	0	0	0.02	0	0	0	-0.02	0	0	0	-0.01	0	0	0	0	0.0	0	0	0.0	-0.03	0	0	-0.01	0.05	0.0	0	0	0.05	0	0	0	0	0.0	0	0.0	-0.02	-0.06	1.0	0	0	0.01	0.03	0	0.0	0	0	0	0	0.0	0	-0.03	0	0.08	0	0	0	0	0	0.1	0	0	0	0	0	-0.03	0	0.04	0	0	0	0.0	0.37	-0.02	0.0	0	0	0	0	0	0	0	0.01	0.0	-0.03	0	0.0	-0.02	0.0	0.01	0.02	0.0	0.02	0.0	0	0	0	0	0.0	0.03	0.0	0.0	0	0.0	0	0	-0.0	0	0.0	0	0.0	0.0	0	0	0	-0.01	-0.05	0	0	-0.04	0	0.0	0	-0.01	0	0	0	0	0.0	0.0	0.01	0	0	0	0	-0.01	0.0	-0.01	0	0	0.0	-0.04	0	0	-0.01	0.0	0.0	0	0	0	0	0.03	0.0	0	0	0	0.03	0	0	0.01	-0.02	0.0	0.03	0	0	0.03	0	-0.0	-0.01	0.0	0	0	0	0	0	0	0	0.0	0	-0.03	0.0	0	-0.07	0	0	0.0	0	0	0	0.0	0.03	0.0	0.12	0	0	0	0	0	-0.01	0	0	0	-0.09	0	0	0	0	0	0.0	0.0	0.0	0	0	0	0.0	0	0	0.0	0	0	0	0	0	0	0.03	-0.08	0	0	0.01	0.0	0.0	0	0	0	0.0	0	0	0	0	0	0.0	0.0	0.04	0.0	0	0	0	0	0	-0.08	0.0	0	0	0	0	0	0	0.0	0	0.0	0	-0.3	-0.04	0	0	0	0.07	0	0	0.0	0.02	0.02	0	-0.02	0.0	0	0	0	0	0.0	0.0	0	0	-0.01	0.0	-0.01	0.0	0.0	-0.03	0.02	0	0	0	-0.03	10	0.0	-0.01	-0.03	0	0	0.0	0.02	0.0	0	0.03	0.0	0	0.0	-0.09	0	0.0	-0.05	0.0	0	-0.02	0.0	0	0	0	0.0	0	0.0	0	0	0.0	0	0	0	0	0	0.02	0	0.09	0	0	-0.02	0.0	0	0	0.05	-0.07	-0.04	0.0	0	0	0	0	-0.02	0	-0.05	-0.05	0.0	-0.0	0	0.0	1	0	0.0	-0.07	1	0.0	0	0.04	0	0	0	0	-0.04	-0.06	0.0	0	-0.05	0.0	0.0	0	0	0.01	-0.03	0.01	0.0	0	0	0.0	-0.05	0	0	0.0	0.0	0.0	0	0	1	0	0	0	0	0.0	0	-0.01	0	0	0.0	0.0	0	0	0	0	-0.03	-0.07	0.04	0.0	0.0	0	0	-0.02	-0.03	0	0	0.03	0.0	0	-0.0	0	0	0	-0.0	0	0	0	0	0	0	-0.03	0	-0.04	0	0	-0.01	-0.07	0.0	0.0	0	-0.0	0.0	-0.0	0.02	0	0	0	0	0	0	0	0.0	0	-0.02	-0.02	0	0	0	-0.0	0.0	0	0	0.0	0	0	-0.0	0.0	0.0	-0.0	0.0	0	0	0.0	0	0.02	0	0	0.0	0	0	0	0	-0.01	-0.02	0.0	-0.02	0.0	0.03	0	0	0.04	0.0	0	0.01	0.0	-0.07	0.0	0	0	0	0	0	0.0	-0.04	0	0	0.0	-0.02	0.0	0	0.0	0	0	-0.02	0.03	0	0	0.01	0	0.0	0	0.02	0	-0.02	0	0.0	0	0	0	0	0	0	-0.01	0.03	0	0.02	0	0	0	0	-0.02	0.04	0	0.0	0.0	0	0	0	0.03	0	0	1	0	0	0.01	-0.07	-0.01	0	-0.01	0.0	0	0.08	0.0	0.0	0	0	0.0	0	0.03	0.0	0.0	-0.09	0.01	0.0	0.0	0	0.0	0	-0.0	0	0	0	0.09
med12-related intellectual disability syndrome	0	0	0.0	0	0.0	-0.07	0	0.04	0	0	0	-0.06	0	0.0	0	0	0.09	0.0	0.0	0.04	0.0	0	-0.0	0	0	0.0	0.04	0	0	-0.07	0.01	0	0	0	0	0	0	0	0	0	0.01	0	0.0	0.02	-0.0	0	-0.01	0.03	-0.03	0.0	0.0	0	-0.04	-0.0	0	-0.04	0.0	-0.01	0	0	0	1	0.01	-0.01	0.0	0	0	0	0	0	0	0	0	0.0	0	-0.04	0	0.0	-0.06	0.0	0.0	0	0	0	0	0	0.06	0	-0.05	0.01	0	0	0.0	0	-0.01	0	0	0	0.0	-0.07	0	-0.02	0.0	0.0	0	0.01	0	0.0	0.0	0	0	0.0	0	0.04	-0.05	0.03	0	0.01	0	-0.0	0	0	0.0	0.0	0	0	0	-0.02	-0.06	0	0.0	0.05	-0.01	0.0	0.03	0	0	0.0	0	0	0	0.0	0	-0.05	0	0.0	-0.02	0	0	-0.0	0	0	0.0	0	0.04	0	0.0	0.07	0	0	0.0	0	0	0.0	0	0	0.0	0.0	0	0	0	-0.04	0.03	0	0	0	0	0	0	0	0	0.0	0	0.0	-0.01	0.01	0	0	0	0.0	0	0.01	0	0.0	0	0.01	0	0	-0.04	-0.02	0.0	0	-0.03	0.0	0.0	0	0	0.0	-0.03	0	0	0.06	0	0	0	0	0	0	0	0	0	0	0	0.01	0	0	0	-0.04	-0.08	0	0.0	0	0.0	0.0	0	-0.05	-0.03	0.04	0.0	0	0	0	0	0	0	0.07	0	0	-0.02	0.0	-0.03	0	0.04	0.0	0.02	0	0	0	0	0.0	0	0	1.0	-0.0	0.01	0.0	0.0	0.02	0	0.01	0	0.0	0	0	0	0.06	0.0	0	0	0	0.0	0	-0.01	0	-0.01	0.0	0	0	0	0.0	0	0	0.01	0.02	0	0	0.02	0.0	0	0.05	0	0	0.0	0	0	0.03	0	0	0	0	0.0	0	0	0.0	0	0	0.01	0	0	0.0	-0.05	0	-0.0	0	0	0.06	0	-0.03	0	0.0	0.0	0	0	0	0.0	0	0.0	0	0	0	0.0	0	0.0	0	0.04	-0.03	0	0	0.04	0.0	0	0	0	0	-0.02	13	-0.05	0.0	0	0	0	0.0	-0.04	0.03	0	0.08	0	0.0	0.02	0	-0.0	0	0	-0.01	-0.03	0	0	0.0	0	-0.09	0	0	0	0	0	0	-0.01	0	-0.05	0.0	0.0	-0.03	0.0	0	0.03	0.0	0	0	0	0	0	0	0	0	0.02	0	0	0	0	0	0	0.0	0	0.0	0	0	0	0.0	-0.05	0.0	-0.04	0	0.02	0	0.0	0	-0.02	-0.01	0.03	0	0.1	0	0	0.04	0.01	0.03	0.0	0.0	0	0	0	0.02	0.0	0	0.0	0	0.0	0.06	0	0.02	0	0.01	0	0	0	0	0	0	-0.03	0.05	0	0	0	0	-0.03	0.0	0	0.1	0	0	0	0.03	0.0	0	0.08	0	0	0	0	0.0	0.0	0	-0.01	0.0	-0.04	0.0	0.0	0	0.0	0	0	0	0.0	0	0.01	0	0	0	-0.03	0	0	0	0	0.08	0.02	0	0	0	-0.02	-0.02	0	0.0	0.0	0	0	0	0.0	0.0	0	0	0	0	-0.03	0	0.06	0	0.0	0	0.0	-0.01	0.0	-0.01	0	0	0	0.0	0.04	0.0	0	0	0	0	0	0	0	0.0	0	0	0	0	0	0	0.0	-0.05	0	0	2	0	0	0	0.0	0	0	0	0.0	0.0	0.0	0	0	0	0	0.01	0.0	0	0.0	0.0	0	0	0.02	0.02	0	0	0.0	0	0.0	0.0	0.04	0	0	0	0	0	0	0	0	0.04	0	0	0.0	0	0	0	0	0	0.0	0	0.02	0.0	0.03	0	0.0	0	-0.01	0	0.0	0	0	0	0	0	0.03	-0.04	0	0	0.06	0	0	0	0.0	0.0	0	0	0	0	0.0	0	0.06	0	-0.04	0	0	-0.04	0.01	0.05	0.01	0.0	0	0.02	0	-0.0	0	0.0	0	0	0.0	0.0	0	0.0	0.0	-0.03	-0.01	0	0	0.0	0	-0.01	0.03	0.0	0	-0.03	0.0	0	-0.01	0.0	-0.16	-0.01	0.0	-0.03	0.0	0.04	0	0	-0.05	0	0	0	0.0	-0.03	0.0	0	0.0	0	0	0.0	0	0.0	0.0	0	0.0	0	0.0	0.0	0	0	0	0	0	0.0	0	0	0	0	0.0	-0.02	0.0	0	0.0	0	0	0	0	-0.04	0	0.0	0	0	0	0.0	0.0	0	0	0	0.02	0	0	0	0.0	0.0	0	0	0	0	0	0	0	0.01	-0.02	0.0	0.0	0	0	0.01	-0.01	0.0	0	0	0.02	0.05	0.0	0	-0.02	0	0.02	0.0	0.0	-0.02	-0.07	0	0.07	0.01	0.0	0.0	0.01	0	0.0	0	0	0.0	0.03	0.01	0	-0.02	0.0	0	0	0.0	0.02	0	-0.04	0	0.0	-0.01	0	0.0	0	0	-0.01	0	0.05	0	13	0	0.0	0.0	0	0.0	0	-0.01	0.0	0	0.0	0.0	-0.05	0.0	0	0.0	0	0	0	0	0.01	0.03	0.08	0.0	0	0	0.0	0.0	0	0	0	-0.02	0	0.02	0.0	100.0	-0.04	0	0	0	0	0	0	0.0	0	0.0	0.0	0	0.0	0	0.01	0.01	0.0	0	0.0	0	0.02	0.0	0	0	-0.04	0.0	-0.03	0	0.0	0	0	0.06	0.0	0	0	0	0.06	0	0	0	0	0	0.0	0.0	0.0	0	0	0	-0.01	0	0.02	0.0	0.0	0.0	-0.01	-0.06	0	0	0.0	0	0	0	0.01	0.0	-0.01	0	0	0.0	-0.01	0.0	0	0.0	0	0	0	0.0	-0.0	0.0	0	0	0	0	0	0.0	-0.03	2	0	0.01	0	0.0	-0.01	0	0	0.0	0	0.0	-0.0	0.0	0	0	0	0	0	0	0	0	0	-0.03	-0.01	-0.05	0	0	0.03	0.04	0.0	0	0	0	0	0	-0.06	0	0	0.0	0.0	0	0.0	0	0	0	0.03	0.0	0.01	0	0	0.04	0.0	0.0	0	0	-0.06	0.0	0.0	0.02	0	0	0.01	0.0	0	0.02	0	0	0.0	0	0	0.0	-0.0	-0.0	0.0	0	-0.05	0.0	0.0	0.0	-0.02	-0.01	0	0	0.03	0	0.07	0	0	-0.05	-0.02	0	0.0	0.0	0.0	0	0	0	0.0	0	0.0	0.0	0.09	0	-0.02	0.0	0	0.01	0.03	0	0	0	0	0	0	0.02	0	0	-0.03	0	0	0	0.0	0	0.0	0.03	0	0	0	0	0	0.0	0	0.0	0	0.0	0	0	0	0.0	0.0	0	-0.01	0.0	-0.02	0	0.04	0.0	0	0	0	0	0.01	-0.03	-0.01	0.0	0	0	0.0	0	0	0	0	0	0	0	0	0	0	0.0	0	0	0	0	0	0.03	0	0	0.0	0	0.02	0.0	-0.05	0	0	0.02	0.0	0	0	0.01	0.0	0.0	0	0.01	0	0.0	0	0.01	0.0	0.0	0.0	-0.03	0.0	0.01	-0.07	0.05	0	0	-0.04	0	0	0	0	0	0	0.02	-0.04	0.0	-0.02	0.0	0	0.05	0.0	0	0.0	0	0.0	0	-0.05	0.0	0.0	0	MONDO	0.0	0	0.04	0.01	-0.02	0	0.0	0	0	0	0.0	0	48	0.0	0.0	0	0	0	-0.03	0	0	0	0	0	0	0.0	0	0.01	-0.02	-0.01	0.05	0	0.04	0	0	0	0.02	0	0.0	0	0	0.01	0	0	0	-0.04	0.0	0	-0.03	-0.05	-0.02	-0.02	0	0.0	-0.08	0	0.02	0	0.0	0	0.0	0.0	0	0.0	0.01	-0.05	0	0	-0.02	0	0	0	0	0	0.0	0.44	0	-0.06	0	0.0	0	0	0.06	0	0	0.0	0	0.04	-0.02	0	0	0	0	0.0	0.0	0.0	-0.02	-0.04	0.02	0.0	-0.01	-0.01	0	0.05	0	-0.01	0	0	0.0	0.0	0.04	0.0	-0.02	0	0	0	0	0	0.02	0	0	0	0	-0.04	0.01	0.0	0.0	0	0	0.0	0	0.0	0	0	0.0	0	0	0	0.0	0	0.0	0	0	0	0.0	0.01	0	0.0	0	0	0	0	0	0	0	0.04	0	0	0	0.0	0	0	-0.09	0	0	0.04	0	0.0	0.03	0	0.03	0.0	0	0	0	0	0	0	0.0	-0.01	-0.09	0.0	-0.04	0.0	0.0	0.0	0.0	0	0.0	0	0	0.0	0	0	0	0	0	0	-0.04	0	-0.02	0	0	0	0.07	-0.01	0	0.0	0	0.03	0	0	0	-0.01	0	0	0.04	0	0.0	-0.04	0	0	0.0	-0.02	0	0	0	0	0	0.0	0	-0.01	0	-0.02	0	0	0	0.0	0.0	1.0	0	0.0	0	0	-0.01	0	0.0	0	0	0.0	0	0.0	0.05	0	0.0	0.07	-0.04	0.0	0.0	0	-0.04	0	-0.02	0	0.0	-0.0	0	0	0	0	0.0	0.02	0	-0.05	0	0.0	0	0	0.0	0	0.0	0.04	0.0	0	0.0	-0.08	0	0.0	0.0	0	0	0	0.0	0	0	0	0.0	0.01	0	0.0	-0.07	0.0	0	0	0	0	-0.04	-0.07	0	0	0	0	0.02	0	0.0	0	0	-0.04	0	0.02	0.02	0	0	0.01	0	0.03	0	0.0	0.0	0	0	0	0	0	0	-0.03	0.05	0	0.0	0	0	0	0	-0.01	0	0	0	0	-0.03	0.0	0	0	0	0	0	0.0	0.0	0.0	0	0	0	-0.01	0	0	0.03	0	0.0	-0.02	-0.01	-0.02	0	-0.03	0	-0.01	0.0	0	0	0	0	0	0	0.0	0	0	0	0	0.0	0	0	0	0.05	0	0	0	0.0	0.0	0	0	0.0	0	0.0	0	-0.05	0.01	0.0	0	0	0.12	0.0	0.0	0.07	-0.02	0	-0.01	0.0	0.0	0	0	-0.03	-0.01	0	0	0.0	0.0	0	0.03	0	0.02	-0.06	-0.01	-0.01	0	0	0	0	0	0	0.01	0.01	0	0	0	0	0	0.0	-0.01	0.0	0.01	-0.03	0	0.02	0.0	0	0	0	-0.0	0.02	-0.02	0	0	0.0	0.0	0	0.0	0.0	0	0	0	0	0	0	-0.01	0	0.0	0	-0.0	0.04	0	-0.01	0	0	-0.01	0	0.0	0	-0.04	0.0	0.06	0	0	0.01	-0.0	0.02	0	-0.07	0.01	0	0.05	-0.01	0.0	0.06	0.08	0	-0.01	0	0.01	0	0	0	0	0	0	0	0	0	0.03	0.0	0	1	0	0	0	0	0	0	0	0	0	0	-0.06	0	-0.01	1	0.07	-0.05	-0.03	0.0	0	0	-0.0	0	0	0	0	0.0	0.0	0	0	0.01	0.0	0	0	0	0	0.02	0	0.0	0	0	0	0.0	0.01	0	0	0.0	0.02	0	0	0.03	0	0.0	0.0	0	0.0	-0.0	0.02	0	0	0	0	0	0	0	0	0	0.0	0	0.0	0	0	0	-0.01	0.0	0	-0.07	0	0.01	0	-0.0	-0.0	0.0	0	0	0.0	0.04	0	0.0	0.0	-0.03	0	0	-0.0	0	0	0	0.01	0.0	0.01	0	0	0	0	-0.01	0	-0.03	0.01	0.0	-0.04	0	0	0	0	0	0.05	-0.03	0	0.0	0.01	0	0	0.0	-0.02	0	0.0	0	0	0.01	0	0	0	0	0	0.0	0	0	0.0	0	0	0	0.03	0	0	0	0	0	0	0	0.0	0.03	0	-0.07	0	0	0.0	0.01	0.0	0	0	0	0	0.0	0	0.05	-0.04	0	0	0	0	0	0	0	0.0	0	0.0	0	0	0.03	0	0.0	0	0.0	0	0.07	0	0	0	0	0	0	0	0	0	0.03	0	0	-0.03	-0.03	0	0.0	0	0	-0.01	0	-0.0	0	0	0.03	-0.02	0	0	0	0	0.0	0	0.02	0	0	0.0	0.0	0.0	0.01	-0.08	0	0	-0.02	0	-0.03	0	0.0	0.0	0	0	0	0	0	0	0	0	0.0	0	0	0.0	0	0	0.05	0.0	0	0	0.0	0	0	0.0	0.0	-0.07	0.04	0.0	-0.02	0	0.02	-0.04	0	0	0.01	0.07	0	-0.02	0.06	0	0	0	0.0	0.05	0	0.0	0	-0.01	0.04	0.0	0	0	0.0	0	0	0	0	0	0	0	0	0.01	0	0.05	0	0	0.0	0	0.0	0.0	0	0	0	0	0.0	0.0	0	0	-0.02	0.0	0	0.06	0	0.06	0	0	0	0.05	-0.01	-0.06	0.0	0.01	0.0	0	0	2	0.0	0	0.0	0.02	0.0	-0.02	0	0	0.03	0	0	0	0	0	0	0	0	0	0	0	0	0	0.01	0	0	0.05	-0.02	0.0	0	0	0.0	0	0	0	0	0.0	0	0	0	0.0	0	0.0	0.0	0	0.02	-0.01	-0.0	0	0	0	0.0	0	0	0	0	0.0	0.0	0	0	0	0	0	0	0.04	0.01	0.0	0	0.01	0.06	0.0	0.04	0.0	0	0.0	0	0.03	0.0	-0.05	-0.02	0.0	0	-0.01	0	0	0	0.02	0	0	0	0	-0.02	0	0	0	-0.05	0.02	0	0.0	0	0.04	0.44	0.0	-0.01	0	0	0	0	0.0	0.0	0	0	0.0	0.01	0.0	0	0.0	0.02	0.0	0	0	0	0	0.02	0	0	0	0	0	0.0	-0.04	0	0	-0.01	0.0	0	0	0.0	-0.0	0.0	0.02	0.0	0	0	-0.04	0	0.0	0	0	0	0	0	0.0	0	0	0	0.0	0.08	0	0	0	0.0	0.0	0	0	-0.05	0	0	0	0.01	0.0	-0.01	-0.0	-0.01	0.0	0	0	0.0	-0.01	0.0	0	0	0	0.0	0.02	0.0	0	0	0	0.0	0	0.0	0.06	0.0	0	0	0	0	0	0	0	0.0	0	0.0	0	0.0	0	0	0	0.0	0	0	0.0	0	0.0	0	0	0	-0.01	0.02	0	0	-0.01	-0.04	0	0.0	0	0	0	0	0.01	0.0	0	0.01	0	-0.06	-0.03	0	0.0	0	-0.03	0.0	0	0	0	0	0	0.0	0	0	0	0	0	0.0	0	0	0.0	0	0	0.0	0	-0.05	0	0	0	0	0	0	0	0	0	0	-0.01	0	0	0.0	0	0.0	0	0	0	0	0	0	-0.01	0.0	0.0	-0.03	0	0	0	-0.02	0.0	0.0	0	0	-0.08	0	0.01	0.05	-0.06	0.0	0	-0.01	0.0	0	0.0	0	-0.0	0.05	0	0	0	0	0.0	0.0	0.02	0	0.0	0	0.0	0	0	0	0	0	-0.09	0.01	0.0	0.0	0	0.0	0.0	0	0	0	0	0	0	0	0	-0.07	-0.09	0	0	0	0	0.0	0.02	0	0	0	0	0	2	-0.05	0	0	-0.02	0.0	0.01	0	0.0	0.0	0	0.03	0	0	0	-0.06	-0.01	0	0.01	0	0	0	-0.03	0.0	0.0	0	0	0.0	0	0	0	0	0	0	0	0	0	0	0	0	0	0	0.0	-0.01	0.02	0	0	0	0	0.07	0.01	0	0	0.03	0.0	0	0.0	0.0	0	0	2	-0.05	0	0	0	0	-0.04	0.0	0	0	0	-0.02	0.01	0.0	0	0	0.04	0	2	0	-0.07	0	0	0	0.01	0	0.0	0	0	0	0.02	0	0	0	-0.06	0	0	0	-0.02	0	0	0	0	0.0	0	0	0.0	-0.03	0	0	-0.01	-0.0	0.0	0	0	-0.0	0	0	0	0	0.0	0	0.0	-0.03	-0.01	1.0	0	0	-0.03	-0.02	0	0.0	0	0	0	0	0.0	0	0.02	0	-0.02	0	0	0	0	0	0.06	0	0	0	0	0	-0.05	0	0.01	0	0	0	0.0	0.44	-0.02	0.0	0	0	0	0	0	0	0	0.07	0.0	-0.01	0	0.0	0.0	0.0	-0.07	0.02	0.07	-0.02	0.0	0	0	0	0	0.0	0.03	0.0	0.0	0	0.0	0	0	-0.05	0	0.0	0	0.0	0.0	0	0	0	-0.0	0.05	0	0	0.01	0	0.0	0	-0.03	0	0	0	0	0.0	0.0	-0.03	0	0	0	0	0.01	0.0	-0.02	0	0	0.0	-0.01	0	0	0.0	0.0	0.0	0	0	0	0	0.02	0.0	0	0	0	0.07	0	0	-0.03	-0.02	0.0	0.05	0	0	-0.03	0	0.01	0.03	0.0	0	0	0	0	0	0	0	0.0	0	0.04	0.0	0	0.01	0	0	0.0	0	0	0	0.0	0.04	0.0	0.01	0	0	0	0	0	0.03	0	0	0	0.04	0	0	0	0	0	0.0	0.0	0.0	0	0	0	0.0	0	0	0.0	0	0	0	0	0	0	0.07	-0.02	0	0	-0.07	0.0	0.0	0	0	0	0.0	0	0	0	0	0	0.0	0.0	0.07	0.0	0	0	0	0	0	0.01	-0.03	0	0	0	0	0	0	0.0	0	0.0	0	-0.29	0.01	0	0	0	-0.02	0	0	0.0	0.09	-0.04	0	0.01	0.0	0	0	0	0	0.0	0.0	0	0	-0.14	0.0	-0.01	0.0	0.0	-0.0	-0.0	0	0	0	-0.01	62	0.0	-0.05	0.02	0	0	0.0	-0.03	0.0	0	-0.03	0.0	0	0.0	-0.0	0	0.0	-0.01	0.0	0	0.02	0.0	0	0	0	0.0	0	0.0	0	0	0.0	0	0	0	0	0	-0.03	0	0.04	0	0	-0.01	0.0	0	0	0.02	-0.05	-0.03	0.0	0	0	0	0	-0.07	0	0.0	-0.04	0.0	-0.01	0	0.0	2	0	0.0	0.0	0	0.0	0	-0.02	0	0	0	0	-0.04	-0.07	0.0	0	0.03	0.07	0.0	0	0	-0.03	0.01	-0.05	0.0	0	0	0.0	-0.03	0	0	0.0	0.0	0.0	0	0	3	0	0	0	0	0.01	0	0.0	0	0	0.0	0.0	0	0	0	0	-0.01	-0.02	0.01	-0.01	0.0	0	0	-0.06	-0.01	0	0	-0.02	0.0	0	-0.0	0	0	0	0.04	0	0	0	0	0	0	0.06	0	0.04	0	0	-0.03	0.01	0.0	0.0	0	-0.05	-0.08	-0.05	0.02	0	0	0	0	0	0	0	0.0	0	0.01	-0.04	0	0	0	-0.01	0.0	0	0	0.0	0	0	0.04	0.02	0.0	-0.02	0.0	0	0	0.0	0	-0.04	0	0	0.0	0	0	0	0	0.04	0.03	0.0	0.06	0.04	-0.01	0	0	-0.0	0.0	0	-0.05	0.0	0.03	0.0	0	0	0	0	0	0.0	-0.01	0	0	0.0	-0.04	0.0	0	0.0	0	0	-0.04	-0.03	0	0	-0.07	0	0.0	0	0.02	0	-0.06	0	0.0	0	0	0	0	0	0	0.04	0.0	0	-0.0	0	0	0	0	-0.0	0.02	0	0.0	0.0	0	0	0	0.06	0	0	1	0	0	0.01	-0.02	0.01	0	0.01	0.02	0	0.07	0.0	0.0	0	0	0.0	0	0.03	0.0	0.0	-0.08	0.06	0.01	0.0	0	0.03	0	0.04	0	0	0	0.09
alcohol withdrawal	0	0	0.0	0	0.0	-0.0	0	0.07	0	0	0	0.05	0	0.0	0	0	0.06	0.0	0.0	-0.03	0.0	0	0.02	0	0	0.46	-0.06	0	0	0.06	0.01	0	0	0	0	0	0	0	0	0	-0.02	0	0.0	0.04	0.02	0	0.0	-0.09	-0.01	-0.02	0.0	0	0.01	0.06	0	-0.04	0.0	-0.02	0	0	0	1	0.07	0.03	0.0	0	0	0	0	0	0	0	0	0.0	0	-0.04	0	0.0	0.03	0.0	0.0	0	0	0	0	0	0.02	0	-0.0	0.06	0	0	0.04	0	-0.01	0	0	0	0.0	-0.04	0	0.02	0.0	0.0	0	-0.01	0	0.0	0.47	0	0	0.0	0	-0.0	-0.0	0.06	0	0.04	0	0.01	0	0	0.0	0.0	0	0	0	-0.0	-0.0	0	0.0	0.0	-0.05	0.0	-0.01	0	0	0.0	0	0	0	0.0	0	-0.02	0	0.13	-0.02	0	0	-0.04	0	0	0.0	0	0.05	0	0.0	0.0	0	0	0.0	0	0	0.0	0	0	0.46	0.0	0	0	0	-0.04	0.03	0	0	0	0	0	0	0	0	0.0	0	0.0	-0.03	-0.03	0	0	0	0.0	0	-0.06	0	-0.0	0	0.07	0	0	-0.0	-0.07	0.0	0	-0.02	0.0	0.0	0	0	0.0	0.01	0	0	-0.03	0	0	0	0	0	0	0	0	0	0	0	0.03	0	0	0	0.09	-0.02	0	0.0	0	0.0	0.0	0	-0.02	-0.06	0.02	0.0	0	0	0	0	0	0	-0.01	0	0	0.01	0.01	0.01	0	-0.01	0.0	0.06	0	0	0	0	0.0	0	0	0.06	0.02	0.05	0.0	0.0	0.04	0	0.04	0	0.04	0	0	0	-0.01	0.0	0	0	0	0.0	0	-0.02	0	0.01	0.0	0	0	0	0.0	0	0	0.0	-0.0	0	0	0.02	0.0	0	-0.02	0	0	0.0	0	0	0.02	0	0	0	0	0.0	0	0	0.0	0	0	-0.0	0	0	-0.01	-0.01	0	-0.02	0	0	0.06	0	-0.04	0	0.0	0.0	0	0	0	0.0	0	0.0	0	0	0	0.0	0	0.0	0	-0.01	-0.04	0	0	0.06	0.0	0	0	0	0	-0.03	7	0.0	0.0	0	0	0	0.0	0.02	0.05	0	-0.02	0	0.0	0.01	0	-0.02	0	0	-0.08	-0.03	0	0	-0.05	0	0.07	0	0	0	0	0	0	0.01	0	0.06	0.0	0.0	0.02	0.0	0	-0.01	0.0	0	0	0	0	0	0	0	0	0.03	0	0	0	0	0	0	0.0	0	0.0	0	0	0	0.02	-0.01	0.0	-0.02	0	0.03	0	0.0	0	-0.04	0.05	0.04	0	0.02	0	0	0.01	-0.05	0.01	0.0	0.0	0	0	0	0.01	0.0	0	0.0	0	0.0	0.03	0	-0.03	0	-0.03	0	0	0	0	0	0	-0.02	0.02	0	0	0	0	-0.0	0.0	0	0.07	0	0	0	-0.03	0.0	0	-0.0	0	0	0	0	0.0	0.0	0	-0.03	0.0	0.02	0.0	0.0	0	0.0	0	0	0	0.0	0	0.01	0	0	0	-0.01	0	0	0	0	-0.08	-0.0	0	0	0	0.02	-0.04	0	0.0	0.0	0	0	0	0.0	0.0	0	0	0	0	-0.05	0	0.0	0	0.0	0	0.0	-0.02	0.0	-0.06	0	0	0	0.0	-0.03	-0.03	0	0	0	0	0	0	0	0.0	0	0	0	0	0	0	0.0	0.02	0	0	131	0	0	0	0.0	0	0	0	0.0	0.0	0.0	0	0	0	0	-0.01	0.0	0	0.0	0.01	0	0	0.01	-0.02	0	0	0.0	0	0.0	0.0	0.06	0	0	0	0	0	0	0	0	0.03	0	0	0.0	0	0	0	0	0	0.0	0	0.02	0.0	0.01	0	0.0	0	0.04	27	0.0	0	0	0	0	0	0.03	-0.01	0	0	-0.01	0	0	0	0.0	0.0	0	0	0	0	0.0	0	0.02	0	-0.0	0	0	-0.04	-0.01	-0.03	0.01	0.0	0	0.06	0	0.01	0	0.0	0	0	0.0	0.0	0	0.0	0.0	0.0	0.03	0	0	0.0	0	-0.03	-0.04	0.0	0	0.02	0.0	0	0.0	0.0	-0.03	0.02	0.0	-0.03	0.0	0.03	0	0	-0.08	0	0	0	0.0	-0.04	0.0	0	0.0	0	0	0.0	0	0.0	0.0	0	0.0	0	0.0	0.0	0	0	0	0	0	0.0	0	0	0	0	0.0	-0.02	0.0	0	0.0	0	0	0	0	0.02	0	0.0	0	0	0	0.0	0.46	0	0	0	-0.05	0	0	0	0.0	0.0	0	0	0	0	0	0	0	0.02	0.05	0.0	0.0	0	0	-0.0	0.11	0.0	0	0	-0.07	0.02	0.0	0	-0.05	0	0.03	0.0	0.0	-0.04	0.03	0	-0.02	-0.03	0.46	0.0	-0.03	0	0.0	0	0	0.0	0.07	-0.06	0	0.01	0.0	0	0	0.0	-0.03	0	0.01	0	0.0	0.01	0	0.0	0	0	0.01	0	-0.05	0	8	0	0.0	0.0	0	0.0	0	0.0	0.04	0	0.0	1.0	0.04	0.0	0	0.46	0	0	0	0	0.03	-0.02	0.03	0.0	0	0	0.0	0.0	0	0	0	-0.01	0	0.01	0.04	3.17	0.13	0	0	0	0	0	0	0.0	0	0.0	0.02	0	0.0	0	0.02	-0.01	0.0	0	0.0	0	0.04	0.0	0	0	0.01	0.0	0.0	0	0.0	0	0	0.02	0.0	0	0	0	0.01	0	0	0	0	0	0.0	0.0	0.0	0	0	0	-0.01	0	0.01	0.0	0.0	0.0	-0.03	0.09	0	0	0.0	0	0	0	-0.03	0.0	0.03	0	0	0.0	-0.0	0.0	0	0.0	0	0	0	0.0	-0.02	0.0	0	0	0	0	0	0.0	-0.05	2	0	0.01	0	0.0	-0.03	0	0	0.0	0	0.0	-0.0	0.0	0	0	0	0	0	0	0	0	0	-0.03	-0.01	0.01	0	0	0.03	0.02	0.0	0	0	0	0	0	0.01	0	0	0.0	0.0	0	0.0	0	0	0	0.0	0.0	-0.02	0	0	-0.04	0.0	0.0	0	0	-0.03	0.0	0.0	-0.0	0	0	0.02	0.0	0	0.01	0	0	0.0	0	0	0.0	0.05	0.04	0.0	0	0.05	0.0	0.0	-0.04	0.01	-0.0	0	0	0.05	0	0.05	0	0	-0.04	0.02	0	-0.01	0.0	0.0	0	0	0	0.0	0	0.01	0.0	-0.02	0	0.03	0.46	0	-0.07	0.02	0	0	0	0	0	0	-0.04	0	0	0.03	0	0	0	0.02	0	-0.03	0.01	0	0	0	0	0	0.0	0	0.0	0	0.0	0	0	0	0.0	0.0	0	-0.0	0.0	0.08	0	0.02	0.0	0	0	0	0	-0.02	-0.03	-0.02	0.0	0	0	0.0	0	0	0	0	0	0	0	0	0	0	0.0	0	0	0	0	0	-0.0	0	0	0.0	0	0.05	0.46	0.01	0	0	-0.04	0.0	0	0	0.02	0.0	0.0	0	-0.04	0	0.0	0	0.02	0.0	0.0	0.0	-0.08	0.0	-0.08	-0.02	0.0	0	0	0.0	0	0	0	0	0	0	0.03	-0.02	-0.01	0.0	0.0	0	0.06	0.0	0	0.0	0	0.0	0	0.05	0.0	0.0	0	EFO	0.54	0	0.08	-0.03	-0.07	0	0.0	0	0	0	0.0	0	32	0.0	0.0	0	0	0	-0.04	0	0	0	0	0	0	0.0	0	0.05	0.02	-0.07	0.06	0	0.03	0	0	0	0.06	0	0.0	0	0	-0.01	0	0	0	0.03	0.0	0	-0.02	-0.06	-0.0	0.04	0	0.01	-0.05	0	-0.06	0	0.0	0	0.0	0.0	0	0.0	-0.07	0.01	0	0	0.01	0	0	0	0	0	0.0	0.0	0	-0.07	0	0.0	0	0	0.01	0	0	0.0	0	0.06	-0.02	0	0	0	0	0.0	0.0	0.0	-0.0	-0.0	-0.04	0.54	-0.03	-0.1	0	0.03	0	0.03	0	0	0.0	0.54	0.0	0.46	0.05	0	0	0	0	0	-0.0	0	0	0	0	-0.03	-0.02	0.0	0.0	0	0	0.0	0	0.0	0	0	0.0	0	0	0	0.0	0	-0.08	0	0	0	0.0	-0.0	0	0.0	0	0	0	0	0	0	0	-0.04	0	0	0	0.0	0	0	0.0	0	0	0.07	0	0.0	-0.07	0	0.03	0.0	0	0	0	0	0	0	0.05	-0.04	0.04	0.54	0.05	0.0	0.0	0.54	0.0	0	0.0	0	0	0.0	0	0	0	0	0	0	0.0	0	0.01	0	0	0	0.03	-0.08	0	0.0	0	0.01	0	0	0	-0.01	0	0	-0.02	0	0.01	-0.07	0	0	0.0	-0.02	0	0	0	0	0	0.0	0	0.01	0	-0.05	0	0	0	-0.03	0.0	1.0	0	0.0	0	0	-0.01	0	0.0	0	0	0.12	0	0.0	0.02	0	0.0	0.06	-0.0	0.0	0.0	0	0.0	0	-0.02	0	-0.01	0.0	0	0	0	0	0.0	-0.04	0	0.0	0	0.0	0	0	0.0	0	0.0	0.01	0.0	0	0.0	-0.05	0	0.0	0.0	0	0	0	0.0	0	0	0	0.0	-0.01	0	0.54	0.03	0.0	0	0	0	0	-0.0	-0.03	0	0	0	0	-0.06	0	0.0	0	0	0.03	0	0.02	-0.06	0	0	-0.01	0	0.01	0	0.0	0.0	0	0	0	0	0	0	-0.01	-0.01	0	0.0	0	0	0	0	-0.02	0	0	0	0	-0.01	0.0	0	0	0	0	0	0.0	0.0	0.0	0	0	0	0.04	0	0	-0.01	0	0.0	-0.05	0.02	-0.03	0	0.01	0	-0.07	0.0	0	0	0	0	0	0	0.0	0	0	0	0	0.0	0	0	0	-0.0	0	0	0	0.0	0.0	0	0	0.46	0	0.0	0	0.0	0.05	0.0	0	0	0.04	0.0	0.0	0.07	-0.02	0	-0.04	0.0	0.02	0	0	-0.04	-0.01	0	0	0.0	0.0	0	0.03	0	0.01	0.02	-0.09	-0.01	0	0	0	0	0	0	-0.0	0.07	0	0	0	0	0	0.0	-0.05	0.0	0.06	-0.0	0	0.04	0.0	0	0	0	-0.0	-0.03	0.01	0	0	0.0	0.0	0	0.0	0.0	0	0	0	0	0	0	-0.04	0	0.0	0	0.09	0.03	0	-0.01	0	0	0.02	0	-0.01	0	0.04	0.0	0.06	0	0	-0.03	-0.03	-0.0	0	-0.0	-0.04	0	-0.05	0.03	0.0	-0.05	0.02	0	0.0	0	0.01	0	0	0	0	0	0	0	0	0	-0.03	0.0	0	61	0	0	0	0	0	0	0	0	0	0	0.02	0	-0.05	0	-0.04	-0.03	-0.05	0.0	0	0	-0.0	0	0	0	0	0.0	0.0	0	0	0.05	0.0	0	0	0	0	-0.11	0	0.0	0	0	0	0.0	0.04	0	0	0.0	0.01	0	0	-0.03	0	0.01	-0.05	0	0.0	-0.0	0.01	0	0	0	0	0	0	0	0	0	0.0	0	0.0	0	0	0	0.01	0.0	0	-0.05	0	0.1	0	0.02	0.05	0.0	0	0	0.0	-0.05	0	0.0	0.0	0.01	0	0	-0.07	0	0	0	0.04	0.0	0.02	0	0	0	0	-0.05	0	-0.01	-0.0	0.0	0.02	0	0	0	0	0	0.0	-0.01	0	0.0	0.05	0	0	0.0	0.02	0	0.0	0	0	-0.03	0	0	0	0	0	0.0	0	0	0.0	0	0	0	0.01	0	0	0	0	0	0	0	0.0	0.03	0	0.01	0	0	-0.03	-0.0	-0.03	0	0	0	0	0.0	0	0.06	-0.03	0	0	0	0	0	0	0	0.0	0	0.0	0	0	0.02	0	0.0	0	0.0	0	0.06	0	0	0	0	0	0	0	0	0	0.06	0	0	-0.03	0.01	0	0.0	0	0	0.0	0	-0.03	0	0	0.03	0.03	0	0	0	0	0.0	0	0.04	0	0	0.0	0.0	0.0	-0.01	0.06	0	0	-0.03	0	-0.01	0	0.0	-0.01	0	0	0	0	0	0	0	0	53.97	0	0	0.0	0	0	0.03	0.0	0	0	0.0	0	0	0.0	0.0	-0.02	-0.02	0.04	-0.08	0	0.04	-0.05	0	0	0.0	0.0	0	0.03	0.01	0	0	0	0.0	0.03	0	0.0	0	0.0	-0.0	0.0	0	0	0.0	0	0	0	0	0	0	0	0	0.05	0	0.04	0	0	0.0	0	0.0	0.0	0	0	0	0	0.0	0.0	0	0	-0.08	0.0	0	-0.05	0	-0.0	0	0	0	0.01	-0.0	-0.04	0.0	-0.04	0.0	0	0	34	0.0	0	0.0	0.04	0.0	-0.03	0	0	0.02	0	0	0	0	0	0	0	0	0	0	0	0	0	-0.03	0	0	-0.03	-0.01	0.0	0	0	0.0	0	0	0	0	0.0	0	0	0	0.0	0	0.0	0.0	0	0.04	0.01	-0.06	0	0	0	-0.02	0	0	0	0	-0.05	0.0	0	0	0	0	0	0	0.04	-0.04	0.0	0	-0.02	-0.05	0.0	0.02	0.0	0	0.0	0	0.01	0.0	-0.01	0.01	0.0	0	0.0	0	0	0	-0.04	0	0	0	0	-0.0	0	0	0	-0.03	0.0	0	0.0	0	0.07	0.19	0.0	0.01	0	0	0	0	0.0	0.0	0	0	0.0	0.01	0.0	0	0.03	-0.02	0.54	0	0	0	0	0.05	0	0	0	0	0	0.0	-0.05	0	0	0.08	-0.03	0	0	0.0	0.02	0.0	-0.01	0.0	0	0	0.04	0	0.0	0	0	0	0	0	0.0	0	0	0	0.0	-0.01	0	0	0	0.0	0.0	0	0	0.01	0	0	0	0.01	42.86	-0.0	0.04	0.02	0.46	0	0	0.0	0.04	0.0	0	0	0	0.0	0.03	0.0	0	0	0	0.0	0	0.0	-0.07	0.0	0	0	0	0	0	0	0	0.0	0	0.0	0	0.0	0	0	0	0.0	0	0	0.0	0	0.0	0	0	0	-0.02	-0.09	0	0	0.03	-0.04	0	-0.02	0	0	0	0	0.02	0.08	0	-0.02	0	-0.05	0.05	0	0.0	0	-0.02	0.0	0	0	0	0	0	0.0	0	0	0	0	0	0.0	0	0	0.0	0	0	-0.04	0	-0.01	0	0	0	0	0	0	0	0	0	0	-0.01	0	0	0.0	0	0.0	0	0	0	0	0	0	0.03	0.0	0.0	0.01	0	0	0	-0.01	0.0	0.0	0	0	-0.09	0	0.01	0.01	0.02	0.0	0	0.01	0.0	0	0.0	0	0.03	0.0	1	0	0	0	0.0	0.0	0.02	0	0.0	0	0.0	0	0	0	0	0	-0.08	-0.03	0.0	0.0	0	0.0	0.04	0	0	0	0	0	0	0	0	-0.03	-0.05	0	0	0	0	0.0	0.02	0	0	0	0	0	3	0.02	0	0	0.01	0.0	-0.02	0	0.0	0.0	0	-0.03	0	0	0	-0.01	0.01	0	-0.02	1	0	0	-0.01	0.0	0.0	0	0	0.0	0	0	0	0	0	0	0	0	0	0	0	0	0	0	0.0	-0.05	-0.02	0	0	0	0	0.03	0.03	0	0	-0.02	0.0	0	0.0	0.0	0	0	63	-0.05	0	0	0	0	-0.01	0.0	0	0	0	0.01	0.05	0.0	0	0	0.01	0	63	0	0.02	0	0	0	0.01	0	0.0	0	0	0	-0.06	0	0	0	-0.02	0	0	0	-0.04	0	0	0	0	0.0	0	0	0.0	-0.03	0	0	-0.02	-0.01	0.0	0	0	0.01	0	0	0	0	0.0	0	0.0	-0.01	-0.06	2.08	0	0	0.04	-0.01	0	0.0	0	0	0	0	0.0	0	0.01	0	0.03	0	0	0	0	0	0.03	0	0	0	0	0	-0.01	0	-0.02	0	0	0	0.0	0.54	0.0	0.0	0	0	0	0	0	0	0	0.03	0.0	0.01	0	0.0	-0.0	0.0	0.03	0.04	0.03	-0.0	0.0	0	0	0	0	0.0	-0.0	0.0	0.0	0	0.0	0	0	0.02	0	0.0	0	0.0	0.0	0	0	0	-0.04	0.0	0	0	-0.01	0	0.0	0	0.03	0	0	0	0	0.0	0.0	0.04	0	0	0	0	-0.02	0.0	-0.01	0	0	0.0	-0.02	0	0	-0.05	0.0	0.0	0	0	0	0	0.05	0.0	0	0	0	0.01	0	0	-0.03	-0.0	0.0	0.03	0	0	-0.02	0	0.06	0.02	0.0	0	0	0	0	0	0	0	0.0	0	0.01	0.0	0	0.0	0	0	0.0	0	0	0	13.5	-0.01	0.0	-0.01	0	0	0	0	0	0.04	0	0	0	0.03	0	0	0	0	0	0.0	0.0	0.0	0	0	0	0.0	0	0	0.0	0	0	0	0	0	0	-0.04	0.01	0	0	0.07	0.0	0.0	0	0	0	0.46	0	0	0	0	0	0.0	0.0	0.05	0.0	0	0	0	0	0	0.02	-0.02	0	0	0	0	0	0	0.0	0	0.0	0	-0.33	-0.03	0	0	0	0.03	0	0	0.0	-0.04	-0.02	0	0.01	0.0	0	0	0	0	0.0	0.0	0	0	-0.06	17.0	0.02	0.0	0.0	0.0	-0.02	0	0	0	-0.02	1	0.0	-0.0	0.02	0	0	0.0	-0.05	0.0	0	0.01	0.0	0	0.0	0.01	0	0.0	-0.06	0.0	0	0.01	0.0	0	0	0	0.0	0	0.0	0	0	0.0	0	0	0	0	0	0.0	0	-0.01	0	0	0.02	0.0	0	0	0.02	0.03	0.05	0.0	0	0	0	0	-0.03	0	-0.04	0.04	0.01	-0.01	0	0.0	2	0	0.0	-0.04	0	0.0	0	-0.02	0	0	0	0	-0.03	-0.01	0.0	0	0.03	-0.06	0.0	0	0	-0.02	-0.03	0.01	0.0	0	0	0.0	-0.03	0	0	0.0	0.0	0.0	0	0	2	0	0	0	0	0.06	0	-0.02	0	0	0.0	0.0	34	0	0	0	-0.01	0.0	-0.0	0.0	0.79	0	0	-0.0	0.09	0	0	0.01	0.0	0	-0.01	0	0	0	0.02	0	0	0	0	0	0	0.01	0	-0.04	0	0	0.0	0.01	0.0	0.0	0	-0.05	-0.02	0.0	0.04	0	0	0	0	0	0	0	0.0	0	0.0	-0.03	0	0	0	-0.07	0.0	0	0	0.0	0	0	-0.11	0.04	0.0	0.04	0.0	0	0	0.0	0	-0.06	0	0	0.0	0	0	0	0	-0.04	0.02	0.0	-0.01	0.06	0.01	0	0	0.01	0.0	0	-0.02	0.0	0.04	0.0	0	0	0	0	0	0.0	0.0	0	0	0.0	0.06	0.0	0	0.0	0	0	0.01	-0.06	0	0	0.02	0	0.0	0	-0.03	0	0.0	0	0.0	0	0	0	0	0	0	0.02	0.03	0	-0.0	0	0	0	0	-0.07	0.02	0	0.0	0.0	0	0	0	-0.02	0	0	3	0	0	0.04	-0.07	0.02	0	0.04	0.03	0	0.07	0.0	0.0	0	0	0.0	0	-0.0	0.0	0.0	-0.03	0.09	0.04	0.0	0	-0.05	0	0.02	0	0	0	0.09
reading	0	0	0.0	0	0.0	0.0	0	0.02	0	0	0	0.0	0	0.0	0	0	0.0	0.0	0.0	-0.01	0.0	0	-0.05	0	0	0.0	-0.0	0	0	0.04	-0.04	0	0	0	0	0	0	0	0	0	0.07	0	0.0	-0.02	-0.01	0	0.02	0.01	-0.02	-0.01	0.0	0	0.02	0.07	0	0.13	0.0	0.0	0	0	0	1	-0.03	-0.07	0.0	0	0	0	0	0	0	0	0	0.0	0	0.07	0	0.0	-0.03	0.0	0.0	0	0	0	0	0	-0.05	0	0.02	-0.02	0	0	0.0	0	-0.02	0	0	0	0.0	0.01	0	-0.04	0.0	0.0	0	0.06	0	0.0	0.0	0	0	0.0	0	-0.05	0.02	-0.01	0	0.01	0	0.06	0	0	0.0	0.0	0	0	0	0.06	-0.06	0	0.0	-0.02	-0.05	0.0	0.01	0	0	0.0	0	0	0	0.0	0	-0.04	0	0.07	-0.0	0	0	0.01	0	0	0.0	0	0.02	0	0.0	0.04	0	0	0.0	0	0	0.0	0	0	0.0	0.0	0	0	0	-0.01	0.02	0	0	0	0	0	0	0	0	0.0	0	0.0	-0.1	0.0	0	0	0	0.0	0	0.01	0	-0.01	0	0.04	0	0	0.03	-0.06	0.0	0	-0.05	0.0	0.0	0	0	0.0	-0.01	0	0	-0.01	0	0	0	0	0	0	0	0	0	0	0	-0.03	0	0	0	-0.01	-0.01	0	0.0	0	0.0	0.0	0	-0.05	-0.01	-0.01	0.0	0	0	0	0	0	0	0.0	0	0	0.01	0.05	-0.02	0	-0.01	0.0	-0.13	0	0	0	0	0.0	0	0	0.02	-0.02	0.04	0.0	0.0	0.01	0	0.05	0	0.0	0	0	0	0.02	0.0	0	0	0	0.0	0	-0.02	0	-0.02	0.0	0	0	0	0.0	0	0	0.0	0.01	0	0	-0.01	0.0	0	-0.01	0	0	0.0	0	0	-0.03	0	0	0	0	0.0	0	0	0.0	0	0	0.02	0	0	0.0	-0.01	0	0.0	0	0	-0.03	0	-0.04	0	0.0	0.0	0	0	0	0.0	0	0.0	0	0	0	0.0	0	0.0	0	0.02	-0.02	0	0	0.06	0.0	0	0	0	0	-0.02	2	0.02	0.0	0	0	0	0.0	0.02	0.0	0	0.08	0	0.0	0.0	0	0.02	0	0	0.01	0.0	0	0	0.01	0	0.04	0	0	0	0	0	0	0.01	0	0.01	0.0	0.0	0.0	0.0	0	-0.03	0.0	0	0	0	0	0	0	0	0	0.0	0	0	0	0	0	0	0.0	0	0.0	0	0	0	-0.02	0.04	0.0	-0.02	0	-0.05	0	0.0	0	0.0	-0.03	0.05	0	0.0	0	0	-0.01	-0.04	-0.02	0.0	0.0	0	0	0	-0.0	0.0	0	0.01	0	0.0	0.08	0	-0.02	0	0.02	0	0	0	0	0	0	-0.05	0.06	0	0	0	0	0.01	0.0	0	-0.02	0	0	0	0.07	0.0	0	-0.01	0	0	0	0	0.0	0.0	0	0.0	0.0	-0.01	0.0	0.0	0	0.0	0	0	0	0.0	0	0.02	0	0	0	0.05	0	0	0	0	-0.07	0.0	0	0	0	0.01	0.01	0	0.0	0.0	0	0	0	0.0	0.0	0	0	0	0	-0.02	0	0.01	0	0.0	0	0.0	-0.01	0.0	-0.01	0	0	0	0.0	-0.02	0.03	0	0	0	0	0	0	0	0.0	0	0	0	0	0	0	0.0	0.01	0	0	173	0	0	0	0.0	0	0	0	0.0	0.0	0.0	0	0	0	0	-0.04	0.0	0	0.0	-0.02	0	0	-0.01	0.02	0	0	0.0	0	0.0	0.0	-0.02	0	0	0	0	0	0	0	0	-0.02	0	0	0.0	0	0	0	0	0	0.0	0	0.06	0.0	0.02	0	0.0	0	0.01	0	0.0	0	0	0	0	0	-0.02	0.04	0	0	0.04	0	0	0	0.0	0.0	0	0	0	0	0.0	0	0.04	0	-0.04	0	0	0.01	0.0	-0.01	0.04	0.0	0	0.06	0	-0.01	0	0.0	0	0	0.0	0.0	0	0.0	0.0	0.01	0.05	0	0	0.0	0	0.01	-0.02	0.0	0	0.03	0.0	0	0.12	0.0	-0.05	0.04	0.0	-0.11	0.0	-0.02	0	0	-0.09	0	0	0	0.0	-0.01	0.0	0	0.0	0	0	0.0	0	0.0	0.0	0	0.0	0	0.0	0.0	0	0	0	0	0	0.0	0	0	0	0	0.0	-0.02	0.0	0	0.0	0	0	0	0	-0.01	0	0.0	0	0	0	0.0	0.0	0	0	0	-0.02	0	0	0	0.01	0.0	0	0	0	0	0	0	0	-0.04	-0.07	0.0	0.0	0	0	-0.01	-0.01	0.0	0	0	0.02	-0.02	0.0	0	-0.02	0	0.01	0.0	0.0	-0.0	0.03	0	-0.02	-0.03	0.0	0.0	-0.0	0	0.0	0	0	0.0	0.05	-0.04	0	-0.03	0.0	0	0	0.0	-0.07	0	-0.02	0	0.0	0.08	0	0.0	0	0	-0.01	0	-0.02	0	2	0	0.0	0.0	0	0.0	0	-0.04	0.0	0	0.0	1.0	-0.01	0.0	0	0.0	0	0	0	0	0.01	0.05	0.01	0.0	0	0	0.0	0.0	0	0	0	0.04	0	0.03	0.01	1.9	-0.03	0	0	0	0	0	0	0.0	0	0.0	-0.03	0	0.0	0	-0.03	0.0	0.0	0	0.0	0	0.01	0.0	0	0	0.04	0.0	-0.03	0	0.0	0	0	0.05	0.0	0	0	0	-0.08	0	0	0	0	0	0.0	0.0	0.0	0	0	0	0.0	0	-0.03	0.0	0.0	0.0	-0.08	0.08	0	0	0.0	0	0	0	-0.02	0.0	-0.0	0	0	0.0	-0.05	0.0	0	0.0	0	0	0	0.0	0.01	0.0	0	0	0	0	0	0.0	0.01	3	0	0.03	0	0.0	-0.01	0	0	0.0	0	0.0	-0.0	0.0	0	0	0	0	0	0	0	0	0	0.01	0.02	0.04	0	0	-0.04	0.0	0.0	0	0	0	0	0	0.05	0	0	0.0	0.0	0	0.0	0	0	0	-0.02	0.0	-0.03	0	0	-0.03	0.0	0.0	0	0	-0.01	0.0	0.0	-0.03	0	0	-0.03	0.0	0	0.02	0	0	0.0	0	0	0.0	-0.01	-0.0	0.0	0	0.0	0.0	0.0	0.01	0.01	-0.01	0	0	-0.04	0	0.01	0	0	-0.08	0.05	0	-0.0	0.0	0.0	0	0	0	0.0	0	0.03	0.0	-0.02	0	-0.02	0.0	0	-0.01	0.06	0	0	0	0	0	0	0.04	0	0	-0.03	0	0	0	0.07	0	-0.01	0.06	0	0	0	0	0	0.0	0	0.0	0	0.0	0	0	0	0.0	0.0	0	0.02	0.0	-0.05	0	-0.01	0.0	0	0	0	0	-0.06	0.0	0.02	0.0	0	0	0.0	0	0	0	0	0	0	0	0	0	0	0.0	0	0	0	0	0	-0.02	0	0	0.0	0	0.02	0.0	-0.0	0	0	-0.02	0.0	0	0	-0.01	0.0	0.0	0	0.01	0	0.0	0	-0.03	0.0	0.0	0.0	0.02	0.0	0.01	-0.05	0.06	0	0	0.0	0	0	0	0	0	0	-0.01	-0.03	0.07	0.01	0.0	0	0.02	0.0	0	0.0	0	0.0	0	0.07	0.0	0.0	0	EFO	0.0	0	-0.0	0.02	-0.07	0	0.0	0	0	0	0.0	0	14	0.0	0.0	0	0	0	-0.01	0	0	0	0	0	0	0.0	0	0.11	0.03	-0.01	0.07	0	-0.02	0	0	0	-0.0	0	0.0	0	0	-0.0	0	0	0	0.02	0.0	0	0.0	0.01	-0.05	0.01	0	-0.08	0.01	0	-0.03	0	0.0	0	0.0	0.0	0	0.0	-0.02	-0.03	0	0	-0.04	0	0	0	0	0	0.0	0.0	0	-0.02	0	0.0	0	0	-0.03	0	0	0.0	0	0.07	-0.04	0	0	0	0	0.01	0.0	0.0	-0.04	-0.02	0.05	0.0	-0.03	0.06	0	0.02	0	-0.01	0	0	0.0	0.0	0.08	0.0	0.04	0	0	0	0	0	0.03	0	0	0	0	0.02	0.0	0.0	0.0	0	0	0.0	0	0.0	0	0	0.0	0	0	0	0.0	0	-0.05	0	0	0	0.0	-0.02	0	0.0	0	0	0	0	0	0	0	0.06	0	0	0	0.0	0	0	-0.04	0	0	0.04	0	0.0	-0.02	0	0.02	0.0	0	0	0	0	0	0	-0.01	0.01	0.03	0.0	-0.01	0.0	0.0	0.0	0.0	0	0.0	0	0	0.0	0	0	0	0	0	0	-0.05	0	-0.02	0	0	0	-0.04	0.06	0	0.0	0	-0.03	0	0	0	-0.01	0	0	-0.03	0	-0.04	-0.01	0	0	0.0	0.03	0	0	0	0	0	0.0	0	-0.02	0	0.03	0	0	0	-0.03	0.0	1.0	0	0.0	0	0	-0.02	0	0.0	0	0	0.0	0	0.0	0.0	0	0.0	0.01	-0.0	0.0	0.0	0	-0.02	0	0.02	0	-0.0	0.04	0	0	0	0	0.0	-0.02	0	-0.05	0	0.0	0	0	0.0	0	0.0	0.07	0.0	0	0.0	0.02	0	0.0	0.0	0	0	0	0.0	0	0	0	0.0	0.02	0	0.0	-0.0	0.0	0	0	0	0	0.04	-0.03	0	0	0	0	0.04	0	0.0	0	0	0.06	0	0.03	-0.0	0	0	-0.02	0	0.03	0	0.0	0.0	0	0	0	0	0	0	-0.01	0.02	0	0.0	0	0	0	0	0.02	0	0	0	0	-0.0	0.0	0	0	0	0	0	0.0	0.0	0.0	0	0	0	-0.01	0	0	-0.0	0	0.0	0.05	-0.01	0.05	0	-0.03	0	-0.0	0.0	0	0	0	0	0	0	0.0	0	0	0	0	0.0	0	0	0	-0.01	0	0	0	0.0	0.0	0	0	0.0	0	0.0	0	0.01	0.05	0.0	0	0	-0.05	0.0	0.0	0.04	-0.02	0	0.01	0.0	0.02	0	0	-0.0	-0.02	0	0	0.0	0.0	0	0.07	0	-0.07	0.1	-0.06	0.03	0	0	0	0	0	0	0.04	-0.0	0	0	0	0	0	0.0	0.06	0.0	-0.03	0.04	0	0.0	0.0	0	0	0	0.03	0.04	-0.02	0	0	0.0	0.0	0	0.0	0.0	0	0	0	0	0	0	0.01	0	0.0	0	-0.02	0.01	0	-0.01	0	0	0.01	0	0.01	0	0.04	0.0	0.01	0	0	-0.05	-0.0	-0.02	0	-0.08	-0.06	0	0.05	0.06	0.0	0.03	0.01	0	-0.01	0	-0.02	0	0	0	0	0	0	0	0	0	-0.01	0.0	0	158	0	0	0	0	0	0	0	0	0	0	0.02	0	0.02	0	0.03	-0.08	-0.09	-0.01	0	0	0.01	0	0	0	0	0.0	0.0	0	0	-0.06	0.0	0	0	0	0	0.0	0	0.0	0	0	0	0.0	0.05	0	0	0.0	0.01	0	0	0.01	0	-0.02	-0.02	0	0.0	-0.08	-0.05	0	0	0	0	0	0	0	0	0	0.0	0	0.0	0	0	0	0.03	0.0	0	-0.05	0	0.05	0	0.01	0.03	0.0	0	0	0.0	0.05	0	0.0	0.0	0.04	0	0	0.03	0	0	0	0.03	0.0	0.0	0	0	0	0	-0.02	0	0.01	0.04	0.0	-0.04	0	0	0	0	0	-0.06	0.02	0	0.0	0.0	0	0	0.0	0.04	0	0.0	0	0	0.02	0	0	0	0	0	0.0	0	0	0.0	0	0	0	-0.02	0	0	0	0	0	0	0	0.0	-0.01	0	-0.0	0	0	-0.05	0.05	-0.05	0	0	0	0	0.0	0	-0.03	0.03	0	0	0	0	0	0	0	0.0	0	0.0	0	0	-0.08	0	0.0	0	0.0	0	0.02	0	0	0	0	0	0	0	0	0	0.04	0	0	-0.04	-0.04	0	0.0	0	0	-0.05	0	-0.02	0	0	-0.01	0.01	0	0	0	0	0.0	0	0.02	0	0	0.0	0.0	0.0	-0.02	0.05	0	0	0.03	0	0.04	0	0.0	0.02	0	0	0	0	0	0	0	0	98.1	0	0	0.0	0	0	0.02	0.0	0	0	0.0	0	0	0.0	0.0	0.03	0.03	-0.04	-0.01	0	0.03	0.01	0	0	-0.02	0.01	0	0.05	-0.04	0	0	0	0.0	0.03	0	0.0	0	0.02	0.02	0.0	0	0	0.0	0	0	0	0	0	0	0	0	0.06	0	-0.05	0	0	0.0	0	0.0	0.0	0	0	0	0	0.0	0.0	0	0	-0.02	0.0	0	0.04	0	0.03	0	0	0	0.03	0.06	-0.02	0.0	0.03	0.0	0	0	155	0.0	0	0.0	0.01	0.0	-0.01	0	0	0.01	0	0	0	0	0	0	0	0	0	0	0	0	0	0.04	0	0	0.01	-0.03	0.0	0	0	0.0	0	0	0	0	0.0	0	0	0	0.0	0	0.0	0.0	0	0.02	0.03	-0.05	0	0	0	0.01	0	0	0	0	-0.01	0.0	0	0	0	0	0	0	-0.03	0.01	0.0	0	-0.01	0.01	0.0	0.02	0.0	0	0.0	0	0.04	0.0	-0.01	-0.06	0.0	0	-0.02	0	0	0	0.02	0	0	0	0	-0.04	0	0	0	-0.01	0.06	0	0.0	0	0.01	0.01	0.0	0.03	0	0	0	0	0.0	0.0	0	0	0.0	0.01	0.0	0	-0.02	-0.0	0.0	0	0	0	0	-0.01	0	0	0	0	0	0.0	-0.05	0	0	-0.03	-0.07	0	0	0.0	0.01	0.0	-0.03	0.0	0	0	-0.09	0	0.0	0	0	0	0	0	0.0	0	0	0	0.0	-0.01	0	0	0	0.0	0.0	0	0	-0.01	0	0	0	-0.02	0.0	-0.05	0.02	-0.02	0.0	0	0	0.0	0.02	0.0	0	0	0	0.0	-0.01	0.0	0	0	0	0.0	0	0.0	0.03	0.0	0	0	0	0	0	0	0	0.0	0	0.0	0	0.0	0	0	0	0.0	0	0	0.0	0	0.0	0	0	0	-0.06	0.04	0	0	-0.0	0.01	0	-0.01	0	0	0	0	0.04	0.0	0	0.1	0	-0.04	-0.02	0	0.0	0	0.02	0.0	0	0	0	0	0	0.0	0	0	0	0	0	0.0	0	0	0.0	0	0	-0.02	0	0.02	0	0	0	0	0	0	0	0	0	0	0.02	0	0	0.0	0	0.0	0	0	0	0	0	0	0.04	0.0	0.0	0.02	0	0	0	0.01	0.0	0.0	0	0	-0.04	0	0.03	0.05	-0.03	0.0	0	-0.04	0.0	0	0.0	0	0.02	0.0	0	0	0	0	0.01	0.0	-0.01	0	0.0	0	0.0	0	0	0	0	0	-0.03	-0.0	0.0	0.0	0	0.0	0.02	0	0	0	0	0	0	0	0	-0.04	0.09	0	0	0	0	0.0	0.0	0	0	0	0	0	2	0.01	0	0	-0.03	0.0	0.01	0	0.0	0.0	0	-0.03	0	0	0	0.01	-0.02	0	-0.01	1	0	0	0.03	0.0	0.0	0	0	0.0	0	0	0	0	0	0	0	0	0	0	0	0	0	0	0.0	0.03	0.04	0	0	0	0	0.0	-0.06	0	0	-0.01	0.0	0	0.0	0.0	0	0	158	0.04	0	0	0	0	0.0	0.0	0	0	0	-0.08	-0.0	0.0	0	0	-0.08	0	158	0	0.05	0	0	0	-0.04	0	0.0	0	0	0	-0.06	0	0	0	0.03	0	0	0	-0.02	0	0	0	0	0.0	0	0	0.0	0.03	0	0	0.02	0.01	0.0	0	0	0.01	0	0	0	0	0.0	0	0.0	-0.03	-0.03	1.09	0	0	0.01	-0.02	0	0.0	0	0	0	0	0.0	0	-0.02	0	-0.05	0	0	0	0	0	0.04	0	0	0	0	0	0.0	0	0.01	0	0	0	0.0	0.24	0.0	0.0	0	0	0	0	0	0	0	0.03	0.0	0.09	0	0.0	0.05	0.0	-0.06	-0.03	0.03	0.01	0.0	0	0	0	0	0.0	-0.02	0.0	0.0	0	0.0	0	0	-0.01	0	0.0	0	0.0	0.0	0	0	0	0.05	-0.0	0	0	0.03	0	0.0	0	0.01	0	0	0	0	0.0	0.0	-0.02	0	0	0	0	-0.02	0.0	0.0	0	0	0.0	0.03	0	0	-0.07	0.0	0.0	0	0	0	0	0.02	0.0	0	0	0	0.07	0	0	-0.04	-0.0	0.0	-0.02	0	0	-0.01	0	-0.01	0.03	0.0	0	0	0	0	0	0	0	0.0	0	-0.06	0.0	0	0.06	0	0	0.0	0	0	0	0.0	-0.0	0.0	-0.01	0	0	0	0	0	-0.0	0	0	0	-0.05	0	0	0	0	0	0.0	0.0	0.0	0	0	0	0.0	0	0	0.0	0	0	0	0	0	0	-0.06	-0.01	0	0	-0.02	0.0	0.0	0	0	0	0.0	0	0	0	0	0	0.0	0.0	-0.08	0.0	0	0	0	0	0	0.01	-0.01	0	0	0	0	0	0	0.0	0	0.0	0	-0.3	-0.03	0	0	0	-0.07	0	0	0.0	-0.09	-0.01	0	-0.02	0.0	0	0	0	0	0.0	0.0	0	0	-0.03	51.67	-0.01	0.0	0.0	-0.07	0.04	0	0	0	0.02	11	0.0	-0.0	0.01	0	0	0.0	-0.0	0.0	0	-0.01	0.0	0	0.0	0.03	0	0.0	-0.12	0.0	0	-0.0	0.0	0	0	0	0.0	0	0.0	0	0	0.0	0	0	0	0	0	0.0	0	0.04	0	0	-0.02	0.0	0	0	0.02	0.0	-0.04	0.0	0	0	0	0	0.02	0	0.03	-0.01	-0.02	0.02	0	0.0	3	0	0.0	-0.02	0	0.0	0	-0.01	0	0	0	0	0.02	-0.03	0.0	0	0.03	0.01	0.0	0	0	-0.03	-0.02	0.04	0.0	0	0	0.0	0.01	0	0	0.0	0.0	0.0	0	0	0	0	0	0	0	-0.03	0	-0.01	0	0	0.0	0.01	155	0	0	0	0.03	0.03	-0.03	0.02	0.0	0	0	0.04	-0.01	0	0	-0.07	0.0	0	-0.04	0	0	0	0.01	0	0	0	0	0	0	0.01	0	-0.01	0	0	0.01	-0.01	0.0	0.0	0	-0.01	0.07	0.02	-0.01	0	0	0	0	0	0	0	0.0	0	-0.03	0.01	0	0	0	-0.01	0.0	0	0	0.0	0	0	-0.07	0.03	0.0	0.01	0.0	0	0	0.0	0	-0.0	0	0	0.0	0	0	0	0	0.01	-0.01	0.0	-0.01	0.08	0.01	0	0	0.0	0.0	0	-0.01	0.0	0.04	0.0	0	0	0	0	0	0.0	0.02	0	0	0.0	-0.04	0.0	0	0.0	0	0	0.04	-0.01	0	0	0.06	0	0.0	0	0.07	0	-0.01	0	0.0	0	0	0	0	0	0	-0.04	0.02	0	0.04	0	0	0	0	0.02	-0.04	0	0.0	0.0	0	0	0	-0.02	0	0	2	0	0	0.03	-0.09	-0.04	0	0.02	-0.09	0	-0.02	0.0	0.0	0	0	0.0	0	-0.02	0.0	0.0	-0.06	0.06	-0.01	0.0	0	-0.02	0	0.07	0	0	0	0.09
high palate	0	0	0.0	0	0.0	-0.01	0	-0.03	0	0	0	-0.03	0	0.0	0	0	-0.01	0.0	0.0	-0.01	0.0	0	-0.04	0	0	0.0	0.05	0	0	0.04	0.03	0	0	0	0	0	0	0	0	0	0.02	0	0.0	-0.01	0.01	0	0.03	-0.03	0.02	0.04	0.0	0	-0.04	-0.02	0	0.03	0.0	0.02	0	0	0	1	-0.02	0.03	0.0	0	0	0	0	0	0	0	0	0.0	0	-0.04	0	0.0	0.04	0.0	0.0	0	0	0	0	0	0.02	0	0.02	-0.03	0	0	0.0	0	-0.08	0	0	0	0.0	0.01	0	0.02	0.0	0.0	0	0.02	0	0.0	0.0	0	0	0.0	0	-0.01	-0.06	-0.03	0	0.05	0	-0.02	0	0	0.0	0.0	0	0	0	-0.09	0.06	0	0.0	-0.03	0.03	0.0	0.01	0	0	0.0	0	0	0	0.0	0	-0.0	0	0.05	-0.03	0	0	-0.03	0	0	0.0	0	0.02	0	0.0	-0.02	0	0	0.0	0	0	0.0	0	0	0.0	0.0	0	0	0	-0.0	-0.01	0	0	0	0	0	0	0	0	0.0	0	0.0	-0.04	0.05	0	0	0	0.0	0	0.04	0	-0.03	0	0.01	0	0	0.01	0.02	0.0	0	-0.01	0.0	0.0	0	0	0.0	0.03	0	0	0.01	0	0	0	0	0	0	0	0	0	0	0	0.06	0	0	0	-0.08	-0.09	0	0.0	0	0.0	0.0	0	-0.04	0.0	-0.01	0.0	0	0	0	0	0	0	0.0	0	0	0.03	0.02	0.02	0	-0.0	0.0	-0.05	0	0	0	0	0.0	0	0	1.0	-0.01	-0.02	0.0	0.0	0.0	0	0.0	0	0.0	0	0	0	-0.02	0.0	0	0	0	0.0	0	-0.05	0	-0.02	0.0	0	0	0	0.0	0	0	0.03	0.02	0	0	0.02	0.0	0	0.08	0	0	0.0	0	0	0.04	0	0	0	0	0.0	0	0	0.0	0	0	-0.06	0	0	0.01	-0.04	0	0.01	0	0	-0.02	0	0.03	0	0.0	0.0	0	0	0	0.0	0	0.0	0	0	0	0.0	0	0.27	0	-0.0	0.01	0	0	0.13	0.0	0	0	0	0	-0.02	5	-0.03	0.0	0	0	0	0.0	0.03	-0.02	0	0.01	0	0.0	0.02	0	0.02	0	0	0.02	0.01	0	0	-0.02	0	-0.07	0	0	0	0	0	0	0.04	0	-0.02	0.0	0.0	-0.05	0.0	0	0.0	0.0	0	0	0	0	0	0	0	0	-0.03	0	0	0	0	0	0	0.0	0	0.0	0	0	0	-0.01	0.04	0.0	0.01	0	0.03	0	0.0	0	-0.02	-0.03	-0.04	0	-0.07	0	0	-0.02	0.04	-0.01	0.0	0.0	0	0	0	0.04	0.0	0	0.0	0	0.0	-0.01	0	-0.02	0	0.0	0	0	0	0	0	0	-0.06	0.0	0	0	0	0	0.04	0.0	0	-0.01	0	0	0	-0.01	0.0	0	-0.01	0	0	0	0	0.0	0.0	0	-0.04	0.0	0.02	0.0	0.0	0	0.0	0	0	0	0.0	0	0.03	0	0	0	-0.01	0	0	0	0	0.04	0.0	0	0	0	-0.01	0.02	0	0.0	0.0	0	0	0	0.0	0.0	0	0	0	0	0.08	0	-0.02	0	0.0	0	0.0	0.03	0.0	-0.0	0	0	0	0.0	0.02	-0.02	0	0	0	0	0	0	0	0.0	0	0	0	0	0	0	0.0	-0.01	0	0	21	0	0	0	0.0	0	0	0	0.0	0.0	0.0	0	0	0	0	0.02	0.0	0	0.0	-0.03	0	0	0.04	-0.01	0	0	0.0	0	0.0	0.0	-0.03	0	0	0	0	0	0	0	0	-0.03	0	0	0.0	0	0	0	0	0	0.0	0	-0.0	0.0	0.02	0	0.0	0	0.06	0	0.0	0	0	0	0	0	-0.04	0.03	0	0	0.04	0	0	0	0.0	0.0	0	0	0	0	0.0	0	-0.05	0	-0.01	0	0	0.06	-0.06	0.05	0.01	0.0	0	-0.0	0	-0.1	0	0.0	0	0	0.0	0.0	0	0.0	0.0	-0.03	-0.0	0	0	0.0	0	-0.01	-0.0	0.0	0	0.04	0.0	0	-0.04	0.0	-0.01	-0.04	0.0	0.07	0.0	0.04	0	0	0.01	0	0	0	0.0	-0.01	0.0	0	0.0	0	0	0.0	0	0.0	0.0	0	0.0	0	0.0	0.0	0	0	0	0	0	0.0	0	0	0	0	0.0	0.01	0.0	0	0.0	0	0	0	0	0.02	0	0.0	0	0	0	0.0	0.0	0	0	0	-0.04	0	0	0	0.0	0.0	0	0	0	0	0	0	0	-0.04	-0.04	0.0	0.0	0	0	0.03	-0.01	0.0	0	0	-0.06	-0.06	0.0	0	-0.06	0	-0.01	0.0	0.0	0.01	0.04	0	-0.01	0.01	0.0	0.0	0.04	0	0.0	0	0	0.0	0.0	0.01	0	-0.01	0.0	0	0	0.0	0.02	0	0.0	0	0.0	-0.01	0	0.0	0	0	0.04	0	0.04	0	5	0	0.0	0.0	0	0.0	0	0.05	0.0	0	0.0	0.0	-0.03	0.0	0	0.0	0	0	0	0	0.05	-0.03	0.07	0.0	0	0	0.0	0.0	0	0	0	-0.08	0	0.05	0.02	100.0	-0.05	0	0	0	0	0	0	0.0	0	0.0	-0.04	0	0.0	0	0.0	-0.01	0.0	0	0.0	0	0.02	0.0	0	0	0.04	0.0	0.05	0	0.0	0	0	-0.07	0.0	0	0	0	-0.01	0	0	0	0	0	0.0	0.0	0.0	0	0	0	-0.02	0	-0.03	0.0	0.0	0.0	-0.01	-0.07	0	0	0.0	0	0	0	-0.03	0.0	-0.01	0	0	0.0	0.04	0.0	0	0.0	0	0	0	0.0	0.02	0.0	0	0	0	0	0	0.0	-0.05	17	0	-0.0	0	0.0	-0.01	0	0	0.0	0	0.0	0.0	0.0	0	0	0	0	0	0	0	0	0	-0.02	-0.02	-0.05	0	0	-0.01	-0.01	0.0	0	0	0	0	0	-0.07	0	0	0.0	0.0	0	0.0	0	0	0	-0.02	0.0	0.02	0	0	0.04	0.0	0.0	0	0	0.02	0.0	0.0	-0.0	0	0	-0.04	0.0	0	-0.01	0	0	0.0	0	0	0.0	0.01	0.0	0.0	0	-0.05	0.0	0.0	-0.01	0.03	-0.05	0	0	-0.01	0	-0.02	0	0	0.02	-0.04	0	-0.03	0.0	0.0	0	0	0	0.0	0	0.05	0.0	0.02	0	-0.0	0.0	0	-0.01	-0.05	0	0	0	0	0	0	0.02	0	0	-0.05	0	0	0	0.01	0	0.02	-0.02	0	0	0	0	0	0.0	0	0.0	0	0.0	0	0	0	0.0	0.0	0	-0.02	0.0	-0.04	0	-0.04	0.0	0	0	0	0	0.02	0.03	0.01	0.0	0	0	0.0	0	0	0	0	0	0	0	0	0	0	0.0	0	0	0	0	0	-0.07	0	0	0.0	0	-0.03	0.0	-0.06	0	0	0.03	0.0	0	0	0.01	0.0	0.0	0	-0.05	0	0.0	0	-0.02	0.0	0.0	0.0	-0.08	0.0	-0.03	-0.09	-0.04	0	0	0.04	0	0	0	0	0	0	0.02	-0.02	0.0	0.0	0.0	0	-0.03	0.0	0	0.0	0	0.0	0	-0.02	0.0	0.0	0	HP	0.0	0	0.09	-0.01	0.01	0	0.0	0	0	0	0.0	0	15	0.0	0.0	0	0	0	-0.01	0	0	0	0	0	0	0.0	0	0.05	0.01	0.02	0.01	0	-0.03	0	0	0	0.05	0	0.0	0	0	-0.05	0	0	0	-0.06	0.0	0	0.01	-0.04	-0.02	0.03	0	0.08	0.0	0	0.04	0	0.0	0	0.0	0.0	0	0.0	-0.02	-0.0	0	0	-0.02	0	0	0	0	0	0.0	0.0	0	0.02	0	0.0	0	0	0.02	0	0	0.0	0	0.02	0.03	0	0	0	0	0.0	0.0	0.0	0.01	0.01	-0.0	0.0	-0.02	-0.01	0	0.02	0	0.03	0	0	0.0	0.0	-0.02	0.0	-0.06	0	0	0	0	0	0.01	0	0	0	0	-0.04	0.01	0.0	0.0	0	0	0.0	0	0.0	0	0	0.0	0	0	0	0.0	0	-0.03	0	0	0	0.0	-0.03	0	0.0	0	0	0	0	0	0	0	-0.07	0	0	0	0.0	0	0	-0.02	0	0	0.0	0	0.0	0.03	0	-0.01	0.0	0	0	0	0	0	0	0.0	-0.01	0.12	0.0	-0.01	0.0	0.0	0.0	0.0	0	0.0	0	0	0.0	0	0	0	0	0	0	0.03	0	0.01	0	0	0	-0.01	0.01	0	0.0	0	-0.05	0	0	0	0.01	0	0	-0.01	0	-0.0	0.04	0	0	0.0	0.01	0	0	0	0	0	0.0	0	0.01	0	-0.03	0	0	0	0.03	0.0	1.0	0	0.0	0	0	-0.02	0	0.0	0	0	0.0	0	0.0	0.0	0	0.0	0.02	0.02	0.0	0.0	0	-0.03	0	0.07	0	-0.02	0.06	0	0	0	0	0.0	0.01	0	-0.05	0	0.0	0	0	0.0	0	0.0	-0.03	0.0	0	0.0	-0.01	0	0.27	0.0	0	0	0	0.0	0	0	0	0.0	0.05	0	0.0	-0.01	0.0	0	0	0	0	-0.05	0.01	0	0	0	0	0.06	0	0.0	0	0	0.04	0	0.0	0.02	0	0	0.04	0	0.06	0	0.0	0.0	0	0	0	0	0	0	-0.05	-0.01	0	0.0	0	0	0	0	0.02	0	0	0	0	0.04	0.0	0	0	0	0	0	0.0	0.0	0.0	0	0	0	-0.03	0	0	0.01	0	0.0	-0.07	0.01	-0.03	0	-0.01	0	-0.02	0.0	0	0	0	0	0	0	0.0	0	0	0	0	0.0	0	0	0	0.02	0	0	0	0.0	0.0	0	0	0.0	0	0.0	0	0.04	-0.01	0.0	0	0	-0.02	0.0	0.0	0.01	-0.04	0	0.03	0.0	-0.01	0	0	0.0	-0.01	0	0	0.0	0.0	0	-0.0	0	-0.04	-0.09	0.01	0.02	0	0	0	0	0	0	-0.01	0.02	0	0	0	0	0	0.0	-0.02	0.0	0.04	-0.03	0	-0.03	0.0	0	0	0	0.02	0.0	-0.1	0	0	0.0	0.0	0	0.0	0.0	0	0	0	0	0	0	0.06	0	0.0	0	-0.08	0.0	0	-0.01	0	0	-0.01	0	-0.02	0	0.01	0.0	-0.03	0	0	0.07	-0.03	-0.0	0	0.02	0.02	0	-0.0	0.0	0.0	0.03	0.04	0	0.01	0	0.05	0	0	0	0	0	0	0	0	0	0.06	0.0	0	17	0	0	0	0	0	0	0	0	0	0	-0.0	0	0.03	1	0.04	-0.02	0.04	0.04	0	0	0.05	0	0	0	0	0.0	0.0	0	0	-0.07	0.0	0	0	0	0	-0.03	0	0.0	0	0	0	0.0	-0.02	0	0	0.0	-0.04	0	0	0.12	0	0.04	0.01	0	0.0	0.12	-0.02	0	0	0	0	0	0	0	0	0	0.0	0	0.0	0	0	0	-0.02	0.0	0	0.08	0	0.05	0	0.0	0.02	0.0	0	0	0.0	0.06	0	0.0	0.0	-0.02	0	0	-0.06	0	0	0	0.03	0.0	-0.02	0	0	0	0	-0.03	0	0.03	0.0	0.0	-0.01	0	0	0	0	0	0.04	-0.01	0	0.0	0.0	0	0	0.0	-0.07	0	0.0	0	0	0.0	0	0	0	0	0	0.0	0	0	0.0	0	0	0	0.03	0	0	0	0	0	0	0	0.0	-0.03	0	0.01	0	0	-0.02	0.02	0.03	0	0	0	0	0.0	0	0.02	-0.02	0	0	0	0	0	0	0	0.0	0	0.0	0	0	0.05	0	0.0	0	0.0	0	0.01	0	0	0	0	0	0	0	0	0	-0.03	0	0	-0.03	0.04	0	0.0	0	0	0.08	0	-0.02	0	0	-0.04	-0.01	0	0	0	0	0.0	0	0.02	0	0	0.0	0.0	0.0	0.05	-0.04	0	0	0.01	0	-0.03	0	0.0	0.01	0	0	0	0	0	0	0	0	0.0	0	0	0.0	0	0	-0.02	0.0	0	0	0.0	0	0	0.0	0.0	-0.01	-0.0	-0.02	-0.05	0	0.01	-0.05	0	0	-0.01	0.01	0	-0.03	-0.03	0	0	0	0.0	-0.02	0	0.0	0	-0.01	0.01	0.0	0	0	0.0	0	0	0	0	0	0	0	0	-0.03	0	-0.03	0	0	0.0	0	0.0	0.0	0	0	0	0	0.0	0.0	0	0	0.03	0.0	0	0.03	0	0.02	0	0	0	-0.0	0.04	0.01	0.0	-0.01	0.0	0	0	17	0.0	0	0.0	-0.01	0.0	0.01	0	0	-0.0	0	0	0	0	0	0	0	0	0	0	0	0	0	0.02	0	0	-0.0	0.02	0.0	0	0	0.0	0	0	0	0	0.0	0	0	0	0.0	0	0.0	0.0	0	0.04	-0.09	0.04	0	0	0	-0.01	0	0	0	0	-0.08	0.0	0	0	0	0	0	0	-0.04	-0.08	0.0	0	-0.03	0.07	0.0	0.04	0.0	0	0.0	0	-0.06	0.0	-0.06	0.03	0.0	0	0.03	0	0	0	0.04	0	0	0	0	-0.0	0	0	0	-0.01	0.05	0	0.0	0	0.02	0.25	0.0	-0.03	0	0	0	0	0.0	0.0	0	0	0.0	0.03	0.0	0	0.03	-0.01	0.0	0	0	0	0	0.02	0	0	0	0	0	0.0	0.0	0	0	-0.01	0.04	0	0	0.0	-0.01	0.0	-0.05	0.0	0	0	-0.02	0	0.0	0	0	0	0	0	0.0	0	0	0	0.0	-0.08	0	0	0	0.0	0.0	0	0	0.09	0	0	0	-0.0	0.0	0.04	0.03	0.01	0.0	0	0	0.0	-0.0	0.0	0	0	0	0.0	0.02	0.0	0	0	0	0.0	0	0.0	-0.01	0.0	0	0	0	0	0	0	0	0.0	0	0.0	0	0.0	0	0	0	0.0	0	0	0.0	0	0.0	0	0	0	-0.0	-0.02	0	0	0.05	-0.03	0	0.08	0	0	0	0	-0.05	0.02	0	0.03	0	0.0	-0.05	0	0.0	0	0.05	0.0	0	0	0	0	0	0.0	0	0	0	0	0	0.0	0	0	0.0	0	0	0.04	0	-0.01	0	0	0	0	0	0	0	0	0	0	-0.0	0	0	0.0	0	0.0	0	0	0	0	0	0	-0.01	0.0	0.0	-0.0	0	0	0	0.0	0.0	0.0	0	0	-0.03	0	0.07	-0.01	-0.03	0.0	0	-0.06	0.0	0	0.0	0	-0.02	-0.01	0	0	0	0	0.0	0.0	-0.01	0	0.0	0	0.0	0	0	0	0	0	0.06	0.02	0.0	0.0	0	0.0	-0.0	0	0	0	0	0	0	0	0	0.02	0.02	0	0	0	0	0.0	0.01	0	0	0	0	0	1	-0.02	0	0	-0.03	0.0	0.01	0	0.0	0.0	0	-0.02	0	0	0	0.06	0.06	0	0.02	0	0	0	-0.04	0.0	0.0	0	0	0.0	0	0	0	0	0	0	0	0	0	0	0	0	0	0	0.0	0.0	-0.04	0	0	0	0	-0.01	0.0	0	0	-0.01	0.0	0	0.0	0.0	0	0	17	-0.01	0	0	0	0	-0.02	0.0	0	0	0	0.03	-0.0	0.0	0	0	-0.03	0	17	0	0.02	0	0	0	0.03	0	0.12	0	0	0	-0.01	0	0	0	0.03	0	0	0	-0.02	0	0	0	0	0.0	0	0	0.0	0.02	0	0	-0.03	0.07	0.0	0	0	0.02	0	0	0	0	0.0	0	0.0	0.03	-0.03	1.24	0	0	-0.01	-0.04	0	0.0	0	0	0	0	0.0	0	-0.02	0	0.01	0	0	0	0	0	0.04	0	0	0	0	0	0.03	0	-0.0	0	0	0	0.0	0.48	0.02	0.0	0	0	0	0	0	0	0	-0.08	0.0	0.02	0	0.0	-0.01	0.0	-0.01	0.0	0.01	-0.06	0.0	0	0	0	0	0.0	0.06	0.0	0.0	0	0.0	0	0	0.03	0	0.0	0	0.0	0.0	0	0	0	0.02	-0.05	0	0	-0.08	0	0.0	0	-0.02	0	0	0	0	0.0	0.0	0.03	0	0	0	0	-0.02	0.0	-0.02	0	0	0.0	0.02	0	0	-0.04	0.0	0.0	0	0	0	0	0.05	0.0	0	0	0	0.02	0	0	-0.01	-0.0	0.0	0.01	0	0	-0.02	0	0.01	0.0	0.0	0	0	0	0	0	0	0	0.0	0	0.05	0.0	0	0.03	0	0	0.0	0	0	0	0.0	-0.01	0.0	-0.01	0	0	0	0	0	-0.03	0	0	0	-0.01	0	0	0	0	0	0.0	0.0	0.0	0	0	0	0.0	0	0	0.0	0	0	0	0	0	0	-0.01	0.12	0	0	-0.03	0.0	0.0	0	0	0	0.0	0	0	0	0	0	0.0	0.0	0.11	0.0	0	0	0	0	0	0.03	-0.02	0	0	0	0	0	0	0.0	0	0.0	0	-0.3	0.03	0	0	0	0.05	0	0	0.0	-0.0	-0.06	0	-0.02	0.0	0	0	0	0	0.0	0.0	0	0	-0.09	0.0	-0.04	0.0	0.0	-0.04	0.02	0	0	0	0.03	24	0.0	-0.02	0.02	0	0	0.0	-0.01	0.0	0	-0.02	0.0	0	0.0	-0.08	0	0.0	0.09	0.0	0	0.01	0.27	0	0	0	0.0	0	0.0	0	0	0.0	0	0	0	0	0	0.01	0	0.0	0	0	-0.04	0.0	0	0	0.03	0.02	-0.05	0.0	0	0	0	0	0.01	0	-0.01	0.02	-0.01	0.07	0	0.0	17	0	0.0	-0.04	0	0.0	0	-0.07	0	0	0	0	-0.05	-0.0	0.0	0	0.03	-0.07	0.0	0	0	0.03	0.01	0.06	0.0	0	0	0.0	-0.04	0	0	0.0	0.0	0.0	0	0	11	0	0	0	0	0.0	0	0.01	0	0	0.0	0.0	0	0	0	0	-0.02	0.03	-0.01	-0.0	0.0	0	0	0.03	0.09	0	0	-0.02	0.0	0	0.04	0	0	0	0.05	0	0	0	0	0	0	0.01	0	-0.07	0	0	0.04	0.07	0.0	0.0	0	0.03	-0.03	-0.01	0.03	0	0	0	0	0	0	0	0.0	0	0.04	-0.0	0	0	0	-0.05	0.0	0	0	0.0	0	0	-0.02	-0.03	0.0	-0.04	0.0	0	0	0.0	0	-0.02	0	0	0.0	0	0	0	0	0.04	-0.02	0.0	-0.04	-0.02	-0.01	0	0	0.03	0.0	0	-0.07	0.0	-0.04	0.0	0	0	0	0	0	0.0	0.02	0	0	0.0	0.03	0.0	0	0.0	0	0	-0.07	0.02	0	0	-0.03	0	0.0	0	0.06	0	-0.04	0	0.0	0	0	0	0	0	0	0.04	0.01	0	0.0	0	0	0	0	-0.01	-0.04	0	0.0	0.0	0	0	0	0.01	0	0	1	0	0	-0.04	-0.0	0.06	0	0.09	0.01	0	-0.03	0.0	0.0	0	0	0.0	0	-0.01	0.0	0.0	-0.0	-0.05	0.04	0.48	0	0.01	0	-0.0	0	0	0	0.09
late-onset primary lymphedema	0	0	0.0	0	0.0	0.06	0	-0.0	0	0	0	-0.08	0	0.0	0	0	-0.07	0.0	0.0	0.01	0.0	0	0.05	0	0	0.0	-0.03	0	0	-0.08	-0.02	0	0	0	0	0	0	0	0	0	0.05	0	0.0	-0.04	-0.03	0	0.04	-0.0	-0.0	0.03	0.0	0	0.01	-0.02	0	0.06	0.0	0.01	0	0	0	1	-0.01	0.03	0.0	0	0	0	0	0	0	0	0	0.0	0	0.01	0	0.0	0.07	0.0	0.0	0	0	0	0	0	0.03	0	-0.01	0.02	0	0	0.0	0	0.0	0	0	0	0.0	0.03	0	-0.04	0.0	0.0	0	0.01	0	0.0	0.0	0	0	0.0	0	0.01	0.05	-0.02	0	-0.02	0	-0.0	0	0	0.0	0.0	0	0	0	0.04	-0.01	0	0.0	0.07	-0.03	0.0	0.01	0	0	0.0	0	0	0	0.0	0	-0.05	0	0.04	0.04	0	0	0.03	0	0	0.0	0	-0.02	0	0.0	0.06	0	0	0.0	0	0	0.0	0	0	0.0	0.0	0	0	0	0.0	-0.06	0	0	0	0	0	0	0	0	0.0	0	0.0	-0.05	-0.0	0	0	0	0.0	0	-0.02	0	-0.01	0	-0.02	0	0	0.01	0.01	0.0	0	-0.02	0.0	0.0	0	0	0.0	-0.0	0	0	-0.03	0	0	0	0	0	0	0	0	0	0	0	0.02	0	0	0	0.02	-0.05	0	0.0	0	0.0	0.0	0	-0.05	-0.03	0.05	0.0	0	0	0	0	0	0	-0.0	0	0	-0.03	-0.01	0.04	0	-0.01	0.0	0.0	0	0	0	0	0.0	0	0	0.0	0.05	0.09	0.0	0.0	-0.0	0	-0.07	0	0.0	0	0	0	-0.06	0.0	0	0	0	0.0	0	0.02	0	-0.01	0.0	0	0	0	0.0	0	0	0.02	0.0	0	0	0.02	0.0	0	-0.02	0	0	0.0	0	0	-0.01	0	0	0	0	0.0	0	0	0.0	0	0	-0.01	0	0	-0.04	-0.09	0	-0.04	0	0	0.04	0	-0.0	0	0.0	0.0	0	0	0	0.0	0	0.0	0	0	0	0.0	0	0.0	0	-0.0	0.02	0	0	-0.06	0.0	0	0	0	0	-0.01	3	0.02	0.0	0	0	0	0.0	0.07	-0.03	0	0.0	0	0.0	-0.03	0	-0.02	0	0	0.03	0.02	0	0	0.01	0	-0.02	0	0	0	0	0	0	0.05	0	0.0	0.0	0.0	-0.01	0.0	0	-0.03	0.0	0	0	0	0	0	0	0	0	-0.03	0	0	0	0	0	0	0.0	0	0.0	0	0	0	0.01	-0.05	0.0	-0.03	0	-0.02	0	0.0	0	-0.01	0.03	-0.05	0	0.1	0	0	0.03	-0.01	0.04	0.0	0.0	0	0	0	-0.04	0.0	0	0.0	0	0.0	0.07	0	0.02	0	-0.03	0	0	0	0	0	0	0.01	-0.04	0	0	0	0	0.05	0.0	0	0.04	0	0	0	0.08	0.0	0	0.05	0	0	0	0	0.0	0.0	0	0.0	0.0	-0.03	0.0	0.0	0	0.0	0	0	0	0.0	0	-0.03	0	0	0	-0.01	0	0	0	0	-0.07	-0.04	0	0	0	0.03	0.0	0	0.0	0.0	0	0	0	0.0	0.0	0	0	0	0	-0.01	0	0.0	0	0.0	0	0.0	0.02	0.0	-0.05	0	0	0	0.0	-0.01	0.02	0	0	0	0	0	0	0	0.0	0	0	0	0	0	0	0.0	-0.01	0	0	0	0	0	0	0.0	0	0	0	0.0	0.0	0.0	0	0	0	0	-0.03	0.0	0	0.0	0.05	0	0	-0.05	-0.03	0	0	0.0	0	0.0	0.0	0.0	0	0	0	0	0	0	0	0	0.0	0	0	0.0	0	0	0	0	0	0.0	0	0.03	0.0	0.03	0	0.0	0	0.02	0	0.0	0	0	0	0	0	-0.02	-0.02	0	0	0.0	0	0	0	0.0	0.0	0	0	0	0	0.0	0	-0.07	0	-0.05	0	0	-0.0	-0.01	-0.03	-0.04	0.0	0	-0.08	0	-0.01	0	0.0	0	0	0.0	0.0	0	0.0	0.0	0.06	-0.02	0	0	0.0	0	0.04	0.0	0.0	0	-0.01	0.0	0	-0.03	0.0	-0.08	-0.04	0.0	-0.02	0.0	0.02	0	0	-0.0	0	0	0	0.0	-0.06	0.0	0	0.0	0	0	0.0	0	0.0	0.0	0	0.0	0	0.0	0.0	0	0	0	0	0	0.0	0	0	0	0	0.0	0.02	0.0	0	0.0	0	0	0	0	0.04	0	0.0	0	0	0	0.0	0.0	0	0	0	-0.07	0	0	0	0.0	0.0	0	0	0	0	0	0	0	0.02	-0.02	0.0	0.0	0	0	-0.01	0.04	0.0	0	0	0.0	0.05	0.0	0	-0.02	0	-0.01	0.0	0.0	-0.01	0.06	0	-0.02	0.0	0.0	0.0	0.0	0	0.0	0	0	0.0	-0.02	0.01	0	-0.09	0.0	0	0	0.0	-0.01	0	-0.02	0	0.0	0.0	0	0.0	0	0	-0.04	0	-0.04	0	3	0	0.0	0.0	0	0.0	0	-0.05	0.0	0	0.0	0.0	-0.01	0.0	0	0.0	0	0	0	0	-0.01	0.03	-0.05	0.0	0	0	0.0	0.0	0	0	0	-0.01	0	-0.05	0.01	0.0	-0.02	0	0	0	0	0	0	0.0	0	0.0	-0.01	0	0.0	0	0.02	-0.01	0.0	0	0.0	0	-0.04	0.0	0	0	0.0	0.0	-0.01	0	0.0	0	0	-0.01	0.0	0	0	0	-0.03	0	0	0	0	0	0.0	0.0	0.0	0	0	0	0.02	0	-0.0	0.0	0.0	0.0	0.0	-0.04	0	0	0.0	0	0	0	0.03	0.0	0.03	0	0	0.0	-0.0	0.0	0	0.0	0	0	0	0.0	0.03	0.0	0	0	0	0	0	0.0	-0.07	0	0	-0.01	0	0.0	0.07	0	0	0.0	0	0.0	-0.0	0.0	0	0	0	0	0	0	0	0	0	0.01	0.04	0.03	0	0	-0.03	0.0	0.0	0	0	0	0	0	-0.03	0	0	0.0	0.0	0	0.0	0	0	0	-0.0	0.0	0.06	0	0	-0.0	0.0	0.0	0	0	0.02	0.0	0.0	-0.01	0	0	0.03	0.0	0	0.04	0	0	0.0	0	0	0.0	0.06	-0.01	0.0	0	0.02	0.0	0.0	0.01	-0.03	-0.03	0	0	0.01	0	0.04	0	0	0.05	-0.06	0	0.03	0.0	0.0	0	0	0	0.0	0	-0.0	0.0	0.01	0	-0.01	0.0	0	-0.06	-0.09	0	0	0	0	0	0	0.02	0	0	-0.01	0	0	0	-0.04	0	-0.05	0.0	0	0	0	0	0	0.0	0	0.0	0	0.0	0	0	0	0.0	0.0	0	-0.03	0.0	0.02	0	-0.04	0.0	0	0	0	0	-0.0	0.04	-0.05	0.0	0	0	0.0	0	0	0	0	0	0	0	0	0	0	0.0	0	0	0	0	0	0.08	0	0	0.0	0	0.01	0.0	0.03	0	0	-0.01	0.0	0	0	0.07	0.0	0.0	0	-0.01	0	0.0	0	0.02	0.0	0.0	0.0	-0.03	0.0	-0.06	0.02	0.0	0	0	-0.0	0	0	0	0	0	0	-0.01	0.06	-0.03	-0.03	0.0	0	0.01	0.0	0	0.0	0	0.0	0	0.01	0.0	0.0	0	Orphanet	0.0	0	0.01	0.07	0.01	0	0.0	0	0	0	0.0	0	15	0.0	0.0	0	0	0	-0.01	0	0	0	0	0	0	0.0	0	-0.06	-0.0	-0.07	0.0	0	0.0	0	0	0	0.08	0	0.0	0	0	-0.0	0	0	0	0.0	0.0	0	0.04	0.01	-0.04	0.02	0	0.02	0.04	0	0.0	0	0.0	0	0.0	0.0	0	0.0	0.06	-0.03	0	0	-0.02	0	0	0	0	0	0.0	0.0	0	-0.0	0	0.0	0	0	0.02	0	0	0.0	0	0.09	-0.02	0	0	0	0	0.0	0.0	0.0	0.05	-0.11	0.02	0.0	-0.02	-0.08	0	0.01	0	0.1	0	0	0.0	0.0	0.03	0.0	-0.0	0	0	0	0	0	-0.06	0	0	0	0	0.06	0.03	0.0	0.0	0	0	0.0	0	0.0	0	0	0.0	0	0	0	0.0	0	0.03	0	0	0	0.0	-0.13	0	0.0	0	0	0	0	0	0	0	0.02	0	0	0	0.0	0	0	0.01	0	0	0.03	0	0.0	0.02	0	0.06	0.0	0	0	0	0	0	0	0.03	-0.02	-0.05	0.0	0.06	0.0	0.0	0.0	0.0	0	0.0	0	0	0.0	0	0	0	0	0	0	0.03	0	-0.07	0	0	0	-0.1	-0.02	0	0.0	0	-0.03	0	0	0	0.01	0	0	0.01	0	0.02	0.03	0	0	0.0	-0.0	0	0	0	0	0	0.0	0	-0.02	0	0.01	0	0	0	-0.0	0.0	0.0	0	0.0	0	0	-0.0	0	0.0	0	0	0.0	0	0.0	0.01	0	0.0	-0.03	-0.02	0.0	0.0	0	0.0	0	-0.05	0	-0.02	0.06	0	0	0	0	0.0	-0.03	0	-0.0	0	0.0	0	0	0.0	0	0.0	0.03	0.0	0	0.0	-0.0	0	0.0	0.0	0	0	0	0.0	0	0	0	0.0	0.01	0	0.0	-0.01	0.0	0	0	0	0	-0.04	-0.07	0	0	0	0	-0.08	0	0.0	0	0	-0.01	0	-0.01	-0.04	0	0	0.03	0	0.01	0	0.0	0.0	0	0	0	0	0	0	0.04	0.0	0	0.0	0	0	0	0	0.04	0	0	0	0	-0.04	0.0	0	0	0	0	0	0.0	0.0	0.0	0	0	0	-0.02	0	0	-0.01	0	0.0	-0.01	0.02	0.02	0	0.01	0	0.05	0.0	0	0	0	0	0	0	0.0	0	0	0	0	0.0	0	0	0	-0.01	0	0	0	0.0	0.0	0	0	0.0	0	0.0	0	0.01	0.01	0.0	0	0	-0.04	0.0	0.0	-0.06	0.01	0	0.01	0.0	0.0	0	0	0.0	0.0	0	0	0.0	0.0	0	-0.03	0	0.01	-0.03	-0.05	-0.01	0	0	0	0	0	0	0.0	-0.01	0	0	0	0	0	0.0	0.04	0.0	-0.01	-0.02	0	0.01	0.0	0	0	0	-0.04	0.02	-0.02	0	0	0.0	0.0	0	0.0	0.0	0	0	0	0	0	0	0.04	0	0.0	0	-0.02	0.0	0	-0.07	0	0	0.01	0	0.04	0	0.02	0.0	0.02	0	0	-0.01	0.02	0.04	0	-0.05	0.01	0	0.05	0.01	0.0	-0.0	0.04	0	0.06	0	-0.0	0	0	0	0	0	0	0	0	0	-0.0	0.0	0	0	0	0	0	0	0	0	0	0	0	0	-0.0	0	0.02	0	0.07	0.01	0.01	0.06	0	0	0.02	0	0	0	0	0.0	0.0	0	0	-0.01	0.0	0	0	0	0	-0.01	0	0.0	0	0	0	0.0	0.01	0	0	0.0	-0.05	0	0	0.06	0	-0.01	0.04	0	0.0	0.02	0.0	0	0	0	0	0	0	0	0	0	0.0	0	0.0	0	0	0	0.03	0.0	0	0.0	0	0.08	0	0.06	-0.0	0.0	0	0	0.0	-0.09	0	0.0	0.0	-0.05	0	0	-0.02	0	0	0	0.01	0.0	0.01	0	0	0	0	0.0	0	-0.0	0.02	0.0	-0.03	0	0	0	0	0	0.04	0.07	0	0.0	-0.04	0	0	0.0	-0.02	0	0.0	0	0	0.01	0	0	0	0	0	0.0	0	0	0.0	0	0	0	-0.01	0	0	0	0	0	0	0	0.0	-0.0	0	-0.01	0	0	-0.0	0.04	0.04	0	0	0	0	0.0	0	-0.07	0.01	0	0	0	0	0	0	0	0.0	0	0.0	0	0	0.02	0	0.0	0	0.0	0	-0.01	0	0	0	0	0	0	0	0	0	0.03	0	0	-0.02	-0.04	0	0.0	0	0	0.06	0	0.07	0	0	0.01	0.03	0	0	0	0	0.0	0	-0.01	0	0	0.0	0.0	0.0	0.02	-0.0	0	0	0.02	0	0.08	0	0.0	0.0	0	0	0	0	0	0	0	0	0.0	0	0	0.0	0	0	-0.01	0.0	0	0	0.0	0	0	0.0	0.0	0.01	0.02	-0.05	-0.02	0	-0.06	-0.04	0	0	-0.0	-0.07	0	-0.01	-0.04	0	0	0	0.0	-0.02	0	0.0	0	-0.0	-0.03	0.0	0	0	0.0	0	0	0	0	0	0	0	0	0.01	0	-0.03	0	0	0.0	0	0.0	0.0	0	0	0	0	0.0	0.0	0	0	-0.04	0.0	0	0.0	0	0.01	0	0	0	-0.04	0.01	0.06	0.0	0.01	0.0	0	0	0	0.0	0	0.0	0.04	0.0	0.05	0	0	-0.02	0	0	0	0	0	0	0	0	0	0	0	0	0	-0.02	0	0	0.0	0.02	0.0	0	0	0.0	0	0	0	0	0.0	0	0	0	0.0	0	0.0	0.0	0	0.05	-0.05	0.02	0	0	0	0.02	0	0	0	0	0.02	0.0	0	0	0	0	0	0	0.01	-0.03	0.0	0	0.07	0.07	0.0	-0.05	0.0	0	0.0	0	-0.04	0.0	-0.02	0.09	0.0	0	-0.01	0	0	0	-0.02	0	0	0	0	-0.03	0	0	0	-0.04	-0.03	0	0.0	0	0.04	0.0	0.0	0.01	0	0	0	0	0.0	0.0	0	0	0.0	0.04	0.0	0	-0.02	0.02	0.0	0	0	0	0	0.01	0	0	0	0	0	0.0	0.0	0	0	0.01	-0.04	0	0	0.0	-0.0	0.0	-0.1	0.0	0	0	-0.02	0	0.0	0	0	0	0	0	0.0	0	0	0	0.0	-0.0	0	0	0	0.0	0.0	0	0	0.0	0	0	0	-0.04	0.0	-0.05	0.04	-0.0	0.0	0	0	0.0	-0.01	0.0	0	0	0	0.0	-0.03	0.0	0	0	0	0.0	0	0.0	0.05	0.0	0	0	0	0	0	0	0	0.0	0	0.0	0	0.0	0	0	0	0.0	0	0	0.0	0	0.0	0	0	0	-0.03	-0.0	0	0	0.03	-0.04	0	0.1	0	0	0	0	0.05	0.02	0	-0.01	0	0.0	-0.0	0	0.0	0	-0.01	0.0	0	0	0	0	0	0.0	0	0	0	0	0	0.0	0	0	0.0	0	0	0.04	0	0.03	0	0	0	0	0	0	0	0	0	0	-0.05	0	0	0.0	0	0.0	0	0	0	0	0	0	0.02	0.0	0.0	-0.0	0	0	0	-0.05	0.0	0.0	0	0	0.02	0	-0.03	-0.06	0.03	0.0	0	-0.03	0.0	0	0.0	0	-0.01	-0.0	0	0	0	0	0.0	0.0	0.01	0	0.0	0	0.0	0	0	0	0	0	-0.01	0.03	0.0	0.0	0	0.0	-0.03	0	0	0	0	0	0	0	0	-0.12	0.04	0	0	0	0	0.0	0.08	0	0	0	0	0	0	0.04	0	0	-0.02	0.0	-0.0	0	0.0	0.0	0	0.0	0	0	0	0.01	-0.05	0	-0.01	0	0	0	-0.02	0.0	0.0	0	0	0.0	0	0	0	0	0	0	0	0	0	0	0	0	0	0	0.0	0.0	-0.02	0	0	0	0	-0.04	-0.04	0	0	-0.01	0.0	0	0.0	0.0	0	0	0	-0.11	0	0	0	0	-0.03	0.0	0	0	0	0.04	0.03	0.0	0	0	0.02	0	0	0	-0.03	0	0	0	-0.03	0	0.0	0	0	0	0.09	0	0	0	-0.07	0	0	0	0.01	0	0	0	0	0.0	0	0	0.0	0.01	0	0	-0.04	-0.05	0.0	0	0	0.09	0	0	0	0	0.0	0	0.0	0.0	-0.02	0.0	0	0	0.02	0.01	0	0.0	0	0	0	0	0.0	0	-0.0	0	0.03	0	0	0	0	0	0.01	0	0	0	0	0	0.03	0	0.05	0	0	0	0.0	0.0	-0.01	0.0	0	0	0	0	0	0	0	-0.1	0.0	0.0	0	0.0	0.0	0.0	0.02	0.04	-0.03	0.09	0.0	0	0	0	0	0.0	0.01	0.0	0.0	0	0.0	0	0	-0.06	0	0.0	0	0.0	0.0	0	0	0	0.0	0.03	0	0	0.02	0	0.0	0	-0.05	0	0	0	0	0.0	0.0	-0.03	0	0	0	0	-0.05	0.0	-0.04	0	0	0.0	0.01	0	0	-0.06	0.0	0.0	0	0	0	0	-0.01	0.0	0	0	0	0.13	0	0	0.05	-0.04	0.0	0.01	0	0	-0.0	0	-0.0	-0.01	0.0	0	0	0	0	0	0	0	0.0	0	-0.04	0.0	0	-0.03	0	0	0.0	0	0	0	0.0	0.04	0.0	0.0	0	0	0	0	0	0.03	0	0	0	0.04	0	0	0	0	0	0.0	0.0	0.0	0	0	0	0.0	0	0	0.0	0	0	0	0	0	0	0.05	0.01	0	0	-0.02	0.0	0.0	0	0	0	0.0	0	0	0	0	0	0.0	0.0	0.02	0.0	0	0	0	0	0	0.03	-0.02	0	0	0	0	0	0	0.0	0	0.0	0	-0.3	-0.02	0	0	0	-0.08	0	0	0.0	-0.01	0.01	0	-0.01	0.0	0	0	0	0	0.0	0.0	0	0	-0.02	0.0	0.03	0.0	0.0	-0.0	0.03	0	0	0	-0.04	1	0.0	0.03	-0.03	0	0	0.0	0.02	0.0	0	-0.06	0.0	0	0.0	-0.0	0	0.0	-0.02	0.0	0	-0.02	0.0	0	0	0	0.0	0	0.0	0	0	0.0	0	0	0	0	0	0.03	0	0.04	0	0	-0.04	0.0	0	0	0.02	0.04	-0.01	0.0	0	0	0	0	0.05	0	0.01	0.01	-0.01	0.01	0	0.0	0	0	0.0	0.0	0	0.0	0	-0.01	0	0	0	0	-0.02	0.02	0.0	0	0.03	0.05	0.0	0	0	0.01	-0.01	-0.0	0.0	0	0	0.0	-0.01	0	0	0.0	0.0	0.0	0	0	0	0	0	0	0	-0.03	0	0.01	0	0	0.0	0.0	0	0	0	0	-0.04	-0.01	0.07	0.01	0.0	0	0	-0.05	-0.01	0	0	0.02	0.0	0	-0.0	0	0	0	0.03	0	0	0	0	0	0	0.02	0	0.02	0	0	-0.05	0.0	0.0	0.0	0	0.03	0.01	0.06	0.01	0	0	0	0	0	0	0	0.0	0	-0.02	0.05	0	0	0	-0.01	0.0	0	0	0.0	0	0	0.05	-0.01	0.0	0.03	0.0	0	0	0.0	0	-0.02	0	0	0.0	0	0	0	0	0.01	0.0	0.0	-0.02	-0.03	0.0	0	0	0.02	0.0	0	-0.04	0.0	-0.04	0.0	0	0	0	0	0	0.0	-0.0	0	0	0.0	0.01	0.0	0	0.0	0	0	-0.01	0.03	0	0	-0.02	0	0.0	0	0.0	0	0.02	0	0.0	0	0	0	0	0	0	0.02	0.02	0	0.02	0	0	0	0	0.04	-0.01	0	0.0	0.0	0	0	0	0.02	0	0	0	0	0	-0.01	0.02	-0.04	0	-0.02	0.04	0	-0.02	0.0	0.0	0	0	0.0	0	0.02	0.0	0.0	-0.05	-0.01	0.01	0.0	0	0.05	0	0.01	0	0	0	0.09
thrombotic thrombocytopenic purpura	0	0	0.0	0	0.0	0.03	0	0.0	0	0	0	0.02	0	0.0	0	0	0.01	0.0	0.0	-0.02	0.0	0	-0.03	0	0	0.0	0.0	0	0	0.01	-0.05	0	0	0	0	0	0	0	21	0	0.02	0	24.0	0.06	0.04	0	0.05	-0.0	-0.02	-0.01	0.0	0	0.02	0.02	0	-0.05	0.0	0.01	0	0	0	1	0.0	-0.02	0.0	0	0	1	0	0	0	0	0	0.0	0	0.09	0	0.0	-0.04	0.0	0.0	0	0	0	0	0	0.0	0	-0.03	0.01	0	0	0.0	0	0.03	0	0	0	0.0	-0.04	0	-0.03	0.0	0.0	0	0.03	0	0.0	0.0	0	0	0.0	0	-0.05	-0.05	0.0	0	-0.05	0	0.04	0	0	0.0	0.0	0	0	0	0.02	-0.02	0	0.0	0.0	0.03	0.0	0.03	0	0	0.0	0	0	0	0.0	0	-0.01	0	0.0	-0.05	0	0	-0.0	0	0	0.0	0	0.01	1	0.0	0.04	0	0	0.03	0	0	0.0	0	0	0.0	0.0	0	0	0	0.05	0.1	0	0	0	0	0	0	0	0	0.0	0	0.0	-0.0	-0.02	0	0	0	0.0	0	-0.04	0	0.04	0	0.04	0	0	0.02	-0.06	0.0	0	0.01	0.0	0.0	0	0	0.0	0.02	0	0	0.02	0	0	0	0	0	0	0	0	0	0	72	0.07	0	0	0	-0.03	-0.0	0	0.0	0	0.0	0.0	0	0.02	0.06	0.01	0.0	0	0	4206	0	0	0	0.05	0	0	-0.0	0.04	-0.0	0	-0.03	0.0	-0.11	0	0	0	0	0.0	0	0	0.06	0.04	0.06	1.0	0.0	-0.05	0	-0.03	0	0.0	0	0	0	-0.08	0.0	0	0	0	0.0	0	-0.01	0	0.04	0.0	0	0	0	0.0	0	0	-0.0	0.06	0	0	0.01	0.0	0	0.01	0	0	0.0	0	0	-0.01	0	0	0	0	0.0	0	0	0.0	0	0	0.0	0	0	0.02	0.06	0	0.03	0	0	-0.01	0	-0.02	0	0.0	0.0	0	0	0	0.0	0	0.0	0	0	0	0.0	0	0.0	0	0.02	0.01	0	0	-0.06	0.0	0	0	0	0	0.01	9	-0.0	0.0	0	0	0	0.0	-0.02	-0.02	0	0.01	0	0.0	-0.04	0	0.08	0	0	-0.04	-0.02	0	0	0.0	0	-0.01	0	0	0	0	0	0	-0.08	0	0.02	0.0	0.0	0.0	0.07	0	0.07	0.0	0	0	0	0	0	0	0	0	-0.03	0	0	0	0	0	0	0.0	0	0.0	0	0	0	-0.06	-0.03	0.0	-0.03	0	0.03	0	0.0	0	0.01	-0.0	0.03	0	-0.03	0	0	0.02	-0.05	0.0	0.0	0.0	0	0	0	0.01	0.0	0	0.0	0	0.0	-0.0	0	0.02	0	0.07	0	0	0	0	0	0	-0.05	0.05	0	0	0	0	0.08	0.0	0	-0.01	0	0	0	0.04	0.0	0	-0.05	0	0	0	0	0.0	0.0	0	0.0	0.0	-0.0	0.0	0.0	0	0.0	0	0	0	0.0	0	0.01	0	0	0	-0.0	0	0	0	0	-0.02	-0.02	0	0	0	-0.02	-0.03	0	0.0	0.0	0	0	0	0.0	0.0	0	0	0	0	0.01	0	-0.07	0	0.0	0	0.0	0.07	0.0	0.03	0	0	0	0.0	-0.03	0.03	0	0	0	0	0	0	0	0.0	1	0	0	0	0	0	0.0	-0.01	0	0	208	0	0	0	0.0	0	0	0	0.0	0.0	0.0	0	0	0	0	-0.02	0.0	0	0.0	0.01	0	0	0.01	-0.03	0	0	0.0	1	0.0	0.0	0.02	0	0	0	0	0	0	0	0	0.01	0	0	0.0	0	0	0	0	0	0.0	0	0.03	0.0	-0.01	0	0.0	0	0.01	8	0.0	0	0	0	0	0	-0.02	-0.03	0	0	-0.04	0	0	0	0.0	0.0	0	0	0	0	0.0	0	-0.04	0	-0.06	0	0	0.01	-0.0	-0.01	0.02	0.0	0	-0.03	0	-0.03	0	0.0	0	0	0.0	0.0	0	0.0	0.0	0.03	0.03	0	0	0.0	0	-0.04	-0.06	0.0	0	0.02	0.0	0	-0.03	0.0	-0.06	0.02	0.0	-0.02	0.0	0.07	0	0	0.01	0	0	0	0.0	0.04	0.0	0	0.0	0	0	0.0	0	0.0	0.0	0	0.0	0	0.0	0.0	0	0	0	0	0	0.0	0	0	0	0	0.04	-0.02	0.0	0	0.0	0	0	0	0	0.04	0	0.0	0	0	0	0.0	0.0	0	0	0	0.04	0	0	0	0.0	0.0	0	0	0	0	0	0	0	0.0	0.03	0.0	0.0	0	0	0.03	-0.03	0.0	0	0	0.03	0.06	0.0	0	-0.0	0	0.05	0.0	0.0	-0.0	0.07	0	-0.02	-0.0	0.0	0.0	0.03	0	0.0	0	0	0.0	-0.01	-0.05	0	0.0	0.0	0	0	0.0	-0.03	0	-0.01	0	0.0	-0.0	0	0.0	0	0	-0.02	0	-0.03	0	10	0	0.0	0.0	0	0.0	0	-0.03	0.0	0	0.0	0.04	0.01	0.0	0	0.0	0	0	0	0	0.01	-0.05	0.07	0.0	0	0	0.0	0.0	0	0	0	0.06	0	-0.07	-0.01	4.6	0.02	0	0	0	0	0	0	0.0	0	0.0	-0.03	0	0.0	0	0.03	-0.01	0.0	0	0.0	0	-0.01	0.0	0	0	0.02	0.0	-0.01	0	0.0	0	0	0.02	0.0	0	0	0	0.01	0	0	0	0	0	0.0	0.0	0.0	0	0	0	0.01	0	-0.01	0.0	0.0	0.0	0.01	0.04	0	0	0.0	0	0	0	-0.02	0.0	-0.02	0	0	0.0	-0.03	0.0	0	0.0	0	0	0	0.0	0.01	0.0	0	0	0	0	0	0.0	-0.03	4	0	-0.03	0	0.0	-0.01	0	0	0.0	0	0.0	-0.02	0.0	0	0	0	0	0	0	0	0	0	0.05	-0.0	-0.03	0	0	0.02	-0.03	0.0	0	0	0	1	0	-0.07	0	0	0.0	0.0	0	0.0	0	0	0	-0.0	0.0	-0.01	0	0	0.0	0.0	0.0	0	0	-0.04	0.0	0.0	0.01	0	0	0.03	0.0	0	0.01	0	0	0.0	0	0	0.0	0.04	-0.07	0.0	0	0.04	0.0	0.0	-0.03	0.02	-0.04	0	0	0.12	0	-0.0	0	0	-0.07	0.03	0	-0.0	0.0	0.0	0	0	0	0.0	0	0.03	0.0	0.03	0	0.0	0.0	0	-0.03	0.05	0	0	0	0	0	0	-0.06	0	0	-0.02	0	0	1	0.08	0	-0.01	0.04	0	0	0	0	0	0.0	0	0.0	0	0.0	0	0	0	0.0	0.0	0	-0.04	0.0	0.03	0	-0.03	0.05	0	0	0	0	-0.04	0.1	-0.07	0.0	0	0	0.0	0	0	0	0	0	0	0	0	0	1	0.0	0	0	0	0	0	0.05	0	0	0.0	0	0.02	0.0	-0.02	0	0	-0.03	0.0	0	0	0.07	0.0	0.0	0	0.06	0	0.0	0	0.05	0.0	0.0	0.0	-0.06	0.0	0.03	-0.03	-0.01	0	0	0.05	0	0	0	0	0	0	0.04	0.06	-0.0	0.07	0.0	0	0.05	0.0	0	0.0	0	0.0	0	0.04	0.0	0.0	0	MONDO	0.0	0	0.01	-0.0	-0.0	0	0.0	0	0	0	0.0	0	45	0.0	0.0	0	0	0	-0.0	0	0	0	0	0	0	0.0	0	0.07	0.03	0.04	-0.04	0	0.01	0	0	0	0.04	0	0.0	0	0	0.03	0	0	1	-0.04	0.0	0	0.01	-0.05	-0.04	-0.02	0	0.04	-0.02	0	0.01	0	0.0	0	0.0	0.0	0	0.0	-0.02	-0.01	0	0	0.01	0	0	0	0	0	0.0	0.0	0	-0.06	0	0.0	0	0	-0.02	0	0	0.0	0	0.01	0.02	0	0	0	0	0.0	0.0	0.0	-0.04	-0.06	0.0	0.0	-0.08	-0.05	0	0.02	0	0.09	0	0	0.0	0.0	0.06	0.0	-0.05	0	0	0	0	0	-0.04	0	0	0	0	0.0	0.04	0.0	0.0	0	0	0.0	0	0.0	0	0	0.0	0	0	0	0.0	0	-0.04	0	0	0	0.0	0.01	0	0.0	0	0	0	0	0	0	0	0.06	0	0	0	0.0	0	0	0.01	0	0	-0.01	0	0.0	-0.04	0	0.05	0.0	0	0	0	0	0	0	0.02	-0.01	0.02	0.0	0.02	0.0	0.0	0.0	0.0	0	0.0	0	0	0.0	0	0	0	0	0	0	0.04	0	-0.01	0	0	0	-0.01	-0.03	0	0.0	0	-0.01	0	0	0	-0.01	0	0	-0.0	0	0.03	0.03	0	1	0.0	-0.06	0	0	0	0	0	0.0	0	-0.02	0	-0.0	0	0	0	0.01	0.0	1.33	0	0.0	0	0	-0.0	0	0.0	0	0	0.1	0	0.0	0.0	1	0.0	-0.04	0.02	0.0	0.0	0	-0.04	0	-0.04	0	-0.04	0.02	0	0	0	0	0.0	-0.03	0	-0.02	0	0.0	0	0	0.0	0	0.0	0.03	0.0	0	0.0	0.05	0	0.0	0.0	0	0	0	295.6	0	0	0	0.0	-0.0	0	0.0	-0.03	0.0	0	0	0	0	-0.02	0.02	0	0	0	0	0.04	0	0.29	0	0	-0.03	0	0.0	-0.0	0	0	-0.02	0	0.05	0	0.0	0.0	0	0	0	0	0	0	0.04	0.04	0	0.0	0	0	0	0	0.04	0	0	0	0	-0.01	0.0	0	1	0	0	0	0.0	0.0	0.0	0	0	0	-0.02	0	0	-0.07	0	0.0	0.0	-0.03	0.04	0	0.04	0	0.06	0.0	0	0	0	0	0	0	0.0	0	0	0	0	0.0	0	0	0	0.01	0	0	0	0.0	0.0	0	0	0.0	0	0.0	0	0.07	0.04	0.03	0	0	-0.03	0.0	0.0	-0.07	0.0	0	0.0	0.0	-0.01	0	0	0.01	-0.02	0	0	0.0	0.0	0	0.06	0	-0.07	0.09	-0.02	-0.02	0	1	0	0	0	0	0.02	0.06	0	0	0	0	0	0.0	0.07	0.0	-0.01	0.0	0	-0.0	82.76	0	0	0	-0.02	-0.03	-0.05	0	0	0.0	0.0	0	0.0	0.0	0	0	0	0	0	0	-0.07	0	0.0	0	-0.02	-0.03	0	-0.02	0	0	-0.05	0	0.05	0	0.02	0.0	0.02	0	0	0.03	-0.04	-0.01	0	-0.01	0.04	0	-0.05	-0.01	0.0	0.02	0.03	0	-0.02	0	0.01	0	0	0	0	0	0	0	0	0	0.05	0.0	0	82	0	0	0	0	0	0	0	0	0	0	0.03	0	-0.01	0	-0.02	-0.05	0.02	0.04	0	0	-0.01	0	0	0	0	0.0	0.0	0	0	0.06	0.26	0	0	0	0	-0.02	0	0.0	0	0	0	0.0	0.01	0	0	0.0	0.0	0	0	0.01	0	0.01	0.03	0	0.0	-0.04	0.0	0	0	0	0	0	0	0	0	0	0.0	0	0.0	0	0	0	-0.04	0.0	0	0.03	0	-0.08	0	0.01	-0.01	0.0	0	0	0.0	-0.02	0	0.0	0.0	0.01	0	0	0.02	0	0	0	0.05	0.0	0.01	0	0	0	0	0.02	0	0.01	0.06	0.0	0.05	0	0	0	0	0	-0.02	0.05	0	0.0	0.02	0	0	0.0	0.09	0	0.0	0	0	-0.01	0	0	0	0	0	0.0	0	0	0.0	0	0	0	0.01	0	0	0	0	0	0	0	0.0	-0.03	0	0.06	0	0	-0.07	-0.06	0.0	0	0	0	1	0.0	0	-0.02	0.04	0	0	0	0	0	0	0	0.0	0	0.0	0	0	0.02	0	0.0	0	0.0	0	0.01	0	0	1	0	0	0	0	0	0	0.03	0	0	0.07	-0.06	0	0.0	0	0	0.08	0	0.01	0	0	-0.04	0.02	0	0	0	0	0.0	0	-0.0	0	0	0.0	0.0	0.0	-0.02	0.01	0	0	-0.01	0	0.02	0	0.04	-0.02	0	0	0	0	0	0	0	0	3.45	0	0	0.0	0	0	0.0	0.04	0	0	0.0	0	0	0.0	0.0	0.02	-0.01	-0.0	-0.02	0	0.02	-0.05	0	0	-0.03	-0.01	0	0.05	0.01	0	0	0	0.0	-0.04	0	0.0	0	0.02	0.01	0.0	0	0	0.0	0	0	0	0	0	0	0	0	-0.04	0	-0.06	0	0	0.03	0	0.0	0.0	0	0	0	0	0.0	0.0	0	0	-0.06	0.0	0	-0.06	0	-0.01	0	0	0	0.0	0.03	0.04	0.0	0.03	0.0	0	0	72	0.0	0	0.0	-0.02	0.0	-0.0	0	0	0.03	0	0	0	0	0	0	0	0	0	0	0	0	0	-0.03	0	0	-0.02	0.0	0.0	0	0	0.0	0	0	0	0	0.0	0	0	0	0.0	0	0.0	0.0	0	0.0	0.01	-0.03	0	0	0	-0.03	0	0	0	0	-0.04	0.0	0	0	0	0	0	0	0.01	0.01	0.0	0	0.05	0.01	0.0	-0.04	0.0	0	0.0	0	-0.07	0.0	-0.01	-0.0	0.0	0	0.01	0	0	1	-0.0	0	0	0	0	0.03	0	0	0	-0.07	-0.02	0	0.0	0	-0.02	0.07	0.0	0.01	0	0	0	0	0.0	0.0	0	0	0.0	-0.01	0.0	0	0.05	-0.02	0.0	0	0	0	0	0.08	0	0	0	0	0	0.0	-0.01	0	0	0.05	-0.03	0	0	0.0	0.04	0.0	-0.03	0.0	0	0	0.03	0	0.0	0	0	0	16	0	0.0	0	0	0	0.0	0.02	0	0	0	0.0	0.0	0	0	0.03	0	0	0	-0.01	9.2	-0.0	0.04	-0.01	0.0	0	0	0.0	0.01	0.0	0	0	0	0.0	-0.01	0.0	0	0	0	0.0	0	0.0	-0.04	0.0	0	0	0	0	0	0	0	0.0	0	0.0	0	0.0	0	0	0	0.0	0	1	0.0	0	0.0	0	0	0	-0.03	0.03	0	0	0.03	-0.05	0	0.0	0	0	0	0	0.07	-0.12	0	-0.0	0	-0.08	-0.0	0	0.0	0	0.02	0.0	0	0	0	0	0	0.0	0	0	0	0	0	0.0	0	0	0.0	0	0	0.03	0	-0.03	0	0	0	0	0	0	0	0	0	0	0.0	0	0	0.07	0	0.0	0	0	0	0	0	0	0.02	0.0	0.0	-0.01	0	0	0	-0.0	0.0	0.0	0	0	-0.01	0	-0.01	0.02	0.01	0.0	0	-0.06	0.0	0	0.3	0	0.01	-0.05	1	0	0	0	0.0	0.0	-0.01	0	0.0	0	0.0	0	0	1	0	0	-0.0	-0.01	0.0	0.0	0	0.07	-0.0	0	0	0	0	0	0	0	1	-0.03	0.07	0	0	0	0	0.0	0.03	0	0	0	0	0	7	0.03	0	0	-0.01	0.0	-0.03	0	0.0	0.0	0	-0.02	0	0	0	-0.04	-0.0	0	-0.02	0	0	0	-0.08	0.0	0.0	0	0	0.0	0	0	0	0	0	0	0	0	0	0	0	0	0	0	0.0	-0.02	0.03	0	0	0	0	-0.01	0.0	0	0	-0.04	0.0	0	0.0	0.0	0	0	87	-0.01	0	0	0	0	0.04	0.0	0	0	0	-0.02	0.03	0.0	0	0	-0.01	0	87	0	-0.06	0	0	0	-0.0	0	0.0	0	0	0	-0.03	0	0	0	-0.04	0	0	0	0.02	0	0	0	0	0.0	0	0	0.0	-0.03	0	0	-0.01	-0.06	0.0	0	0	0.06	0	0	0	0	0.0	0	0.0	-0.05	-0.01	2.39	0	0	-0.02	-0.06	1	0.0	0	0	0	0	0.0	0	0.02	0	-0.01	0	0	0	0	0	-0.04	0	0	0	0	0	-0.02	0	0.02	0	0	0	0.0	0.81	-0.04	0.0	0	0	0	0	0	0	0	0.04	0.0	-0.04	0	0.0	-0.01	0.0	0.02	0.0	0.01	-0.1	0.0	0	0	0	0	0.0	-0.05	0.0	0.0	0	0.0	0	0	0.03	0	0.0	0	0.0	0.0	0	0	0	-0.03	0.0	0	0	0.0	0	0.0	0	0.01	0	0	0	0	0.0	0.0	-0.04	0	0	0	0	-0.0	0.0	-0.08	0	0	0.0	0.03	0	0	-0.01	0.0	0.0	0	0	0	0	0.04	0.0	0	0	0	0.05	0	0	0.02	-0.05	0.0	0.03	0	0	-0.0	0	0.02	0.09	0.0	0	0	0	0	0	0	0	0.0	0	0.02	0.0	0	0.04	0	0	0.0	0	0	0	2.67	-0.05	0.0	-0.02	0	0	0	0	0	0.01	0	0	0	-0.05	0	0	0	0	0	0.0	0.0	0.0	0	0	0	0.0	0	0	0.0	0	0	0	0	0	0	0.0	0.01	0	0	-0.03	0.0	0.0	0	0	0	0.0	0	0	0	0	0	0.0	0.0	0.03	0.0	0	0	0	0	0	-0.03	-0.07	0	0	0	0	0	0	0.0	0	0.04	0	-0.32	-0.03	0	0	0	0.0	0	0	0.0	0.02	-0.04	0	-0.04	0.0	0	0	0	0	0.0	0.0	0	0	-0.01	1.0	-0.01	0.0	0.0	0.02	0.01	0	0	0	-0.01	1	0.04	0.08	-0.03	0	0	0.0	-0.01	0.0	0	0.06	0.0	0	0.0	0.04	0	0.4	-0.01	0.0	0	0.02	0.0	0	0	0	0.0	0	0.0	0	0	0.0	0	0	0	0	0	0.03	0	0.0	0	0	-0.02	0.0	0	0	0.03	-0.02	0.07	0.0	0	0	0	0	-0.04	0	0.04	-0.0	0.02	0.02	0	0.0	3	0	0.0	-0.0	0	0.0	0	-0.04	0	0	0	0	-0.0	0.04	0.0	0	-0.03	0.01	0.03	0	0	-0.04	-0.05	-0.01	0.0	0	0	0.0	-0.01	0	0	0.0	0.0	0.0	0	0	4	0	0	0	0	-0.02	0	-0.02	0	0	0.0	0.0	3	0	0	0	-0.02	0.0	0.01	0.07	0.11	0	0	-0.03	0.01	0	0	0.07	0.0	0	-0.05	0	0	0	0.01	0	0	0	0	0	0	-0.07	0	0.06	0	0	-0.0	0.05	0.0	0.0	0	-0.04	0.04	0.01	0.03	0	0	0	0	0	0	0	0.0	0	-0.01	-0.02	0	0	0	-0.02	0.0	0	0	0.0	0	0	-0.05	-0.01	0.0	0.03	0.0	0	0	0.0	0	-0.05	0	0	0.0	0	0	0	0	0.03	0.06	0.0	0.0	-0.0	0.01	0	0	-0.05	0.0	0	0.04	0.0	0.08	0.0	0	0	0	0	0	0.0	-0.01	0	0	0.0	0.01	0.0	0	0.0	0	0	0.06	-0.05	0	0	-0.01	0	0.0	0	0.0	0	-0.01	0	0.0	0	0	0	0	0	0	0.06	-0.02	0	-0.04	0	0	0	0	0.01	-0.05	0	0.0	0.0	0	0	0	-0.0	0	0	4	0	0	-0.05	0.05	-0.04	0	-0.01	-0.02	0	0.06	0.0	0.0	0	0	0.0	0	0.01	0.0	0.0	-0.03	-0.08	0.01	0.0	0	0.01	0	-0.02	0	0	0	0.09
syndactyly type 1	0	0	0.0	0	0.0	-0.02	0	0.03	0	0	0	-0.0	0	0.0	0	0	0.01	0.0	0.0	0.01	0.0	0	0.03	0	0	0.0	-0.03	0	0	0.07	0.02	0	0	0	0	0	0	0	6	0	0.05	0	0.0	-0.01	-0.01	0	0.03	0.05	0.01	-0.01	0.0	0	-0.01	-0.06	0	0.06	0.0	0.02	0	0	0	1	0.0	0.04	0.0	0	1	0	0	0	0	0	0	0.0	0	-0.02	0	0.0	-0.07	0.0	0.0	0	0	0	0	0	0.01	0	-0.02	-0.05	0	0	0.0	0	-0.01	0	0	0	0.0	-0.0	0	0.03	0.0	0.0	0	0.03	0	0.0	0.0	0	0	0.0	0	-0.01	0.0	0.05	0	-0.01	0	0.0	0	0	0.0	0.0	0	0	0	0.02	0.06	0	0.0	0.02	0.02	0.0	0.03	0	0	0.0	0	0	0	0.0	0	0.06	0	-0.02	-0.03	0	0	-0.0	0	0	0.0	0	0.0	0	0.0	-0.07	0	0	0.0	0	0	0.0	0	0	0.0	0.0	0	0	0	-0.07	-0.01	0	0	0	0	0	0	0	0	0.0	0	0.0	-0.06	0.01	0	0	0	0.0	0	0.0	0	0.01	0	0.03	0	1	-0.01	0.04	0.0	0	0.07	0.0	0.0	0	0	0.0	0.04	0	0	0.01	0	0	0	0	0	0	0	0	0	0	0	-0.0	0	0	0	-0.01	-0.05	0	0.0	0	0.0	0.0	0	0.04	-0.03	0.03	0.0	0	0	3489	0	0	0	0.02	0	0	-0.0	-0.02	0.02	0	-0.03	0.0	0.01	0	0	0	0	0.0	0	0	1.0	-0.04	0.05	0.0	0.0	-0.01	0	-0.05	0	0.0	0	0	0	-0.0	0.0	0	0	0	0.0	0	-0.0	0	-0.01	0.0	0	0	0	0.0	0	0	0.01	0.04	0	0	-0.01	0.0	0	0.01	0	0	0.0	0	0	0.01	0	0	0	0	0.0	0	0	0.0	0	0	-0.01	0	0	-0.01	0.03	0	-0.01	0	0	0.02	0	-0.02	0	0.0	0.0	0	0	0	0.0	0	0.0	0	0	0	0.0	0	0.0	0	0.02	-0.02	0	0	0.02	0.0	0	0	0	0	-0.01	20	-0.05	0.0	0	0	0	0.0	-0.01	-0.04	0	-0.01	0	0.0	0.02	0	0.01	0	0	0.06	-0.02	0	0	0.0	0	-0.02	0	0	0	0	0	0	0.06	0	0.03	0.0	0.0	-0.06	0.0	0	-0.02	0.0	0	0	0	0	0	0	0	0	0.05	0	0	0	0	0	0	0.0	0	0.0	0	0	0	0.0	0.03	0.0	-0.05	0	0.02	0	0.0	0	0.03	-0.02	-0.06	0	0.05	0	0	0.03	0.02	0.04	0.0	0.0	0	0	0	-0.01	0.0	0	0.0	0	0.0	-0.03	0	-0.03	0	-0.1	0	0	0	0	0	0	0.01	0.02	0	0	0	0	0.01	0.0	0	0.02	0	0	0	0.02	0.0	0	-0.01	0	0	0	0	0.0	0.0	0	-0.05	0.0	-0.03	0.0	0.0	0	0.0	0	0	0	0.0	0	-0.01	0	0	0	0.03	0	0	0	0	-0.01	0.0	0	0	0	0.03	0.03	0	0.0	0.0	0	0	0	0.0	0.0	0	0	0	0	-0.01	0	0.06	0	0.0	0	0.0	-0.0	0.0	-0.06	0	0	0	0.0	-0.02	0.02	0	0	0	0	0	0	0	0.0	0	0	0	0	0	0	0.0	0.0	0	0	5	0	0	0	0.0	0	0	0	0.0	0.0	0.0	0	0	0	0	-0.04	0.0	0	0.0	0.04	0	0	0.01	0.03	0	0	0.0	0	0.0	0.0	0.03	0	0	0	0	0	0	0	0	0.0	0	0	0.0	0	0	0	0	0	0.0	0	-0.02	0.0	0.02	0	0.0	0	0.05	0	0.0	0	0	0	0	0	-0.07	-0.07	0	0	-0.03	0	0	0	0.0	0.0	0	0	0	0	0.0	0	0.01	0	-0.08	0	0	0.02	0.0	-0.03	0.03	0.0	0	-0.05	0	-0.01	0	0.0	0	0	0.0	0.0	0	0.0	0.0	-0.01	-0.04	0	0	0.0	0	-0.02	0.03	0.0	0	0.0	0.0	0	-0.06	0.0	-0.08	-0.03	0.0	-0.02	0.0	0.02	0	0	0.03	0	0	0	0.0	0.05	0.0	0	0.0	0	0	0.0	0	0.0	0.0	0	0.0	0	0.0	0.0	0	0	0	0	0	0.0	0	0	0	0	0.0	0.02	0.0	0	0.0	0	0	0	0	0.05	0	0.0	0	0	0	0.0	0.0	0	0	0	-0.06	0	0	0	0.0	0.0	0	0	0	0	0	0	0	-0.02	-0.06	0.0	0.0	0	0	0.0	-0.01	0.0	0	0	-0.03	-0.03	0.0	0	-0.07	0	-0.02	0.0	0.0	-0.01	0.01	0	0.03	-0.02	0.0	0.0	-0.03	0	0.0	0	0	0.0	0.07	-0.03	0	-0.02	0.0	0	0	0.0	0.02	0	-0.01	0	0.0	-0.01	0	0.0	0	0	-0.01	0	-0.0	0	21	0	0.0	0.0	0	0.0	0	0.04	0.0	0	0.0	1.0	0.02	0.0	0	0.0	0	0	0	0	-0.01	-0.0	0.07	0.0	0	0	0.0	0.0	0	0	0	0.0	0	0.01	-0.02	50.0	-0.09	0	0	0	0	1	0	0.0	0	0.0	-0.0	0	0.0	0	0.03	0.02	0.0	0	0.0	0	-0.03	0.0	0	0	-0.01	0.0	-0.0	0	0.0	0	0	0.02	0.0	0	0	0	0.04	0	0	0	0	0	0.0	0.0	0.0	0	0	0	0.02	0	0.01	0.0	0.0	0.0	0.02	-0.05	0	0	0.0	0	0	0	0.0	0.0	-0.02	0	0	0.0	0.02	0.0	0	0.0	0	0	0	0.0	-0.01	0.0	0	0	0	0	0	0.0	0.02	1	0	-0.07	0	0.0	-0.03	0	0	0.0	0	0.0	0.0	0.0	0	0	0	0	0	0	0	0	0	0.03	-0.03	0.04	0	0	-0.06	-0.04	0.0	0	0	0	0	0	-0.02	0	0	0.0	0.0	0	0.0	0	0	0	-0.04	0.0	-0.02	0	0	0.01	0.0	0.0	0	0	0.02	0.0	0.0	0.02	0	0	0.03	0.0	0	0.05	0	0	0.0	0	0	0.0	-0.02	-0.06	0.0	0	0.02	0.0	0.0	0.0	-0.0	-0.06	0	0	0.07	0	0.02	0	0	-0.05	-0.03	0	0.01	0.0	0.0	0	0	0	0.0	0	-0.0	0.0	0.06	0	0.01	0.0	0	0.02	-0.06	0	0	0	0	0	0	0.06	0	0	0.03	0	0	0	-0.0	0	-0.05	0.0	0	0	0	0	0	0.0	0	0.0	0	0.0	0	0	0	0.0	0.0	0	-0.03	0.0	-0.02	0	0.0	0.0	0	0	0	0	0.04	0.08	-0.03	0.0	0	0	0.0	0	0	0	0	0	0	0	0	0	0	0.0	0	0	0	0	0	0.03	0	0	0.0	0	-0.06	0.0	0.0	0	0	-0.03	0.0	0	0	0.05	0.0	0.0	0	0.01	0	0.0	0	0.02	0.0	0.0	0.0	0.05	0.0	-0.05	0.01	0.01	0	0	-0.02	0	0	0	0	1	0	0.04	0.05	-0.01	-0.03	0.0	0	0.03	0.0	0	0.0	0	0.0	0	0.03	0.0	0.0	0	MONDO	0.0	0	-0.07	0.04	-0.01	0	0.0	0	0	0	0.0	0	32	0.0	0.0	0	0	0	0.02	0	0	0	0	0	0	0.0	0	-0.05	-0.04	0.05	0.02	0	-0.0	0	0	0	0.04	0	0.0	0	0	-0.05	0	0	0	0.02	0.0	0	0.03	0.0	-0.04	0.03	0	-0.0	0.07	0	-0.02	0	0.0	0	0.0	0.0	0	0.0	0.02	-0.03	0	0	0.01	0	0	0	0	0	0.0	0.0	0	-0.06	0	0.0	0	0	0.01	0	0	0.0	0	0.06	0.05	0	0	0	0	0.0	0.0	0.0	0.03	-0.02	-0.03	0.0	-0.1	-0.14	0	0.02	0	0.03	0	0	0.0	0.0	0.01	0.0	-0.02	0	0	0	0	0	0.03	0	0	0	0	0.02	0.01	0.0	0.0	0	0	0.0	0	0.0	0	0	0.0	0	0	0	0.0	0	0.03	0	0	0	0.0	0.05	0	0.0	0	0	0	0	0	0	0	0.02	0	0	0	0.0	0	0	-0.06	0	0	0.0	0	0.0	-0.03	0	-0.03	0.0	0	0	0	0	0	0	0.02	0.05	0.04	0.0	-0.01	0.0	0.0	0.0	0.0	0	0.0	0	0	0.0	0	0	0	0	0	0	-0.01	0	-0.02	0	0	0	0.02	-0.03	0	0.0	0	-0.04	0	0	0	-0.01	0	0	0.02	0	-0.01	0.03	0	0	0.0	0.0	0	0	0	0	0	0.0	0	-0.0	0	-0.02	0	0	0	-0.03	0.0	1.0	0	0.0	0	0	-0.02	0	0.0	0	0	0.05	0	0.0	0.03	0	0.0	-0.0	0.01	0.0	0.0	0	0.06	0	-0.06	0	0.05	-0.04	0	0	0	0	0.0	0.0	0	-0.05	0	0.0	0	0	0.0	0	0.0	0.05	0.0	0	0.0	-0.04	0	0.0	0.0	0	0	0	613.7	0	0	0	0.0	-0.01	0	0.0	-0.02	0.0	0	0	0	0	0.05	-0.07	0	0	0	0	0.01	0	0.0	0	0	-0.02	0	0.05	-0.01	0	0	0.07	0	-0.01	0	0.0	0.0	0	0	0	0	0	0	-0.05	0.01	0	0.0	0	0	0	0	0.03	0	0	0	0	-0.01	0.0	0	0	0	0	0	0.0	0.0	0.0	0	0	0	0.01	0	0	-0.02	0	0.0	-0.08	0.01	-0.02	0	-0.03	0	0.01	0.0	0	0	0	0	0	0	0.0	0	0	0	0	0.0	0	0	0	-0.02	0	0	0	0.0	0.0	0	0	0.0	0	0.0	0	-0.01	0.0	0.0	0	0	-0.0	0.0	0.0	-0.05	-0.02	0	-0.01	0.0	-0.03	0	0	0.02	-0.05	0	0	0.0	0.0	0	-0.04	0	-0.01	0.01	-0.08	-0.01	0	0	0	0	0	0	0.0	-0.04	0	0	0	0	0	0.0	0.02	0.0	0.05	0.01	0	-0.1	0.0	0	0	0	-0.02	-0.07	0.05	0	0	0.0	0.0	0	0.0	0.0	0	0	0	0	0	0	0.03	0	0.0	0	-0.01	-0.01	0	-0.02	0	0	-0.01	0	-0.02	0	-0.03	0.0	0.01	0	0	0.0	-0.06	0.02	0	-0.03	-0.01	0	0.03	-0.0	0.0	0.03	0.04	0	-0.02	0	-0.06	0	0	0	0	0	0	0	0	0	0.03	0.0	0	2	0	0	0	0	0	0	0	0	0	0	-0.05	0	0.08	1	-0.01	-0.02	0.01	-0.04	0	0	0.03	0	0	0	0	0.0	0.0	0	0	-0.04	0.0	0	0	0	0	-0.04	0	0.0	0	0	0	0.0	0.04	0	0	0.0	-0.05	0	0	0.04	0	0.03	0.03	0	0.0	0.01	0.02	0	0	0	0	0	0	0	0	0	0.0	0	0.0	0	0	0	-0.01	0.0	0	0.04	0	-0.01	0	-0.03	0.06	0.0	0	0	0.0	0.07	0	0.0	0.0	0.02	0	0	0.03	0	0	0	0.06	0.0	0.02	0	0	0	0	-0.04	0	0.04	0.01	0.0	0.06	0	0	0	0	0	0.0	-0.0	0	0.0	0.0	0	0	0.0	0.02	0	0.0	0	0	-0.02	0	0	0	0	0	0.0	0	0	0.0	0	0	0	-0.0	0	0	0	0	0	0	0	0.0	-0.04	0	-0.01	0	0	0.03	0.07	-0.03	0	0	0	0	0.0	0	0.08	0.01	0	0	0	0	0	0	0	0.0	0	0.0	0	0	0.0	0	0.0	0	0.0	0	0.06	0	0	0	0	0	0	0	0	0	0.05	0	0	-0.02	-0.02	0	0.0	0	0	0.04	0	0.01	0	0	0.02	-0.01	0	0	0	0	0.0	0	0.04	0	0	0.0	0.0	0.0	0.1	-0.02	0	0	-0.01	0	0.01	0	0.0	0.04	0	0	0	0	0	0	0	0	50.0	0	0	0.0	0	0	-0.01	0.0	0	0	0.0	0	0	0.0	0.0	-0.02	0.03	0.02	-0.06	0	-0.02	0.03	0	0	0.03	0.01	0	-0.04	-0.07	0	0	0	0.0	0.04	0	0.0	0	0.03	0.07	0.0	0	0	0.0	0	0	0	0	0	0	0	0	0.0	0	-0.03	0	0	0.0	0	0.0	0.0	0	0	0	0	0.0	0.0	0	0	-0.02	0.0	0	0.04	0	0.01	0	0	0	0.05	-0.0	0.01	0.0	0.02	0.0	0	0	1	0.0	0	0.0	-0.01	0.0	-0.04	0	0	0.01	0	0	0	0	0	0	0	0	0	0	0	0	0	0.12	0	0	0.05	-0.06	0.0	0	0	0.0	0	0	0	0	0.0	0	0	0	0.0	0	0.0	0.0	0	0.07	-0.09	-0.03	0	0	0	0.03	0	0	0	0	-0.04	0.0	0	0	0	0	0	0	0.1	-0.06	0.0	0	0.01	0.04	0.0	-0.01	0.0	0	0.0	0	-0.0	0.0	-0.0	0.01	0.0	0	-0.03	0	0	0	0.02	0	0	0	0	-0.03	0	0	0	-0.05	-0.04	0	0.0	0	0.0	0.19	0.0	0.05	0	0	0	0	0.0	0.0	0	0	0.0	0.0	0.0	0	-0.0	-0.01	0.0	0	0	0	0	0.03	0	0	0	0	0	0.0	0.01	0	0	0.02	0.02	0	0	0.0	0.02	0.0	0.05	0.0	0	0	0.04	0	0.0	0	0	0	14	0	0.0	0	0	0	0.0	0.01	0	0	0	0.0	0.0	0	0	0.03	0	0	0	-0.09	0.0	-0.01	0.03	-0.02	0.0	0	0	0.0	0.07	0.0	0	0	0	0.0	0.06	0.0	0	0	0	0.0	0	0.0	0.06	0.0	0	0	0	0	0	0	0	0.0	0	0.0	0	0.0	0	0	0	0.0	0	0	0.0	0	0.0	0	0	0	-0.0	0.03	0	0	0.02	-0.03	0	0.01	0	0	0	0	-0.1	-0.07	0	-0.05	0	0.02	-0.04	0	0.0	0	-0.04	0.0	0	0	0	0	0	0.0	0	0	0	0	0	0.0	0	0	0.0	0	0	-0.01	0	0.02	0	0	0	0	0	0	0	0	0	0	-0.02	0	0	0.0	0	0.0	0	0	0	0	0	0	0.03	0.0	0.0	-0.02	0	0	0	-0.05	0.0	0.0	0	0	-0.05	0	-0.0	-0.06	-0.02	0.0	0	0.01	0.0	0	0.0	0	-0.01	0.05	1	0	0	0	0.0	0.0	-0.05	0	0.0	0	0.0	0	0	0	0	0	-0.0	-0.02	0.0	0.0	0	0.0	-0.01	0	0	0	0	0	0	0	0	-0.0	0.03	0	0	0	0	0.0	0.03	0	0	0	0	0	2	-0.02	0	0	-0.01	0.0	0.04	0	0.0	0.0	0	0.0	0	0	0	-0.0	0.01	0	0.02	1	0	0	-0.02	0.0	0.0	0	0	0.0	0	0	0	0	0	0	0	0	0	0	0	0	0	0	0.0	0.04	-0.0	0	0	0	0	-0.03	0.02	0	0	0.1	0.0	0	0.0	0.0	0	0	2	0.06	0	0	0	0	0.01	0.0	0	0	0	-0.05	0.03	0.0	0	0	0.01	0	2	0	-0.05	0	0	0	0.04	0	0.0	0	0	0	0.02	0	0	0	-0.03	0	0	0	-0.02	0	0	0	0	0.0	0	0	0.0	-0.02	0	0	0.03	-0.06	0.0	0	0	-0.01	0	0	0	0	0.0	0	0.0	0.06	0.02	2.5	0	0	-0.01	0.07	0	0.0	0	0	0	0	0.0	0	0.03	0	0.06	0	0	0	0	0	0.02	0	0	0	0	0	0.01	0	0.04	0	0	0	0.0	0.37	-0.07	0.0	0	0	0	0	0	0	0	-0.07	0.0	-0.03	0	0.0	-0.05	0.0	-0.04	0.01	-0.02	-0.03	0.0	0	0	0	0	0.0	0.03	0.0	0.0	0	0.0	0	0	-0.01	0	0.0	0	0.0	0.0	0	0	0	-0.02	0.01	0	0	0.0	0	0.0	0	-0.01	0	0	0	0	0.0	0.0	-0.02	0	0	0	0	-0.01	0.0	-0.02	0	0	0.0	-0.01	0	0	-0.07	0.0	0.0	0	0	0	0	0.0	0.0	0	0	0	0.0	0	0	0.11	-0.02	0.0	0.02	0	0	-0.01	0	0.02	-0.0	0.0	0	0	0	0	0	0	0	0.0	0	0.01	0.0	0	0.02	0	0	0.0	0	0	0	0.0	0.02	0.0	0.09	0	0	0	0	0	0.01	0	0	0	0.03	0	0	0	0	0	0.0	0.0	0.0	0	0	0	0.0	0	0	0.0	0	0	0	0	0	0	-0.05	-0.01	0	0	-0.02	0.0	0.0	0	0	0	0.0	0	0	0	0	0	0.0	0.0	0.07	0.0	0	0	0	0	0	-0.02	-0.0	0	0	0	0	0	0	0.0	0	0.0	0	-0.3	-0.05	0	0	0	-0.02	0	0	0.0	-0.03	-0.05	0	-0.01	0.0	0	0	0	0	0.0	0.0	0	0	0.03	1.0	-0.04	0.0	0.0	-0.0	-0.02	0	0	0	0.01	1	0.0	-0.07	-0.03	0	0	0.0	0.0	0.0	0	-0.03	0.0	0	0.0	-0.03	0	0.0	-0.01	0.0	0	0.01	0.0	0	0	0	0.0	0	0.0	0	0	0.0	0	0	0	0	0	-0.01	0	-0.01	0	0	-0.07	0.0	0	0	0.01	0.03	0.06	0.0	0	0	0	0	0.03	0	-0.01	0.0	0.02	0.04	0	0.0	1	0	0.0	-0.02	0	0.0	0	-0.03	0	0	0	0	-0.04	0.03	0.0	0	-0.02	0.02	0.0	0	0	0.02	-0.01	-0.02	0.0	0	0	0.0	0.03	0	0	0.0	0.0	0.0	0	0	11	0	0	0	0	0.01	0	-0.03	0	0	0.0	0.0	1	0	0	0	0.02	0.06	-0.01	-0.01	0.0	0	0	-0.05	0.01	0	0	0.04	0.0	0	-0.0	0	0	0	0.08	0	0	0	0	0	0	0.0	0	0.02	0	0	-0.0	-0.04	0.0	0.0	0	-0.03	-0.03	0.04	0.07	0	0	0	0	0	0	0	0.0	0	0.0	-0.04	0	0	0	0.0	0.0	0	0	0.0	0	0	0.02	0.01	0.0	0.07	0.0	0	0	0.0	0	0.02	0	0	0.0	0	0	0	0	-0.01	-0.01	0.0	0.01	-0.02	-0.01	0	0	0.05	0.0	0	-0.0	0.0	0.02	0.0	0	0	0	0	0	0.0	-0.03	0	0	0.0	0.04	0.0	0	0.0	0	0	0.0	0.01	0	0	-0.07	0	0.0	0	0.01	0	-0.03	0	0.0	0	0	0	0	0	0	0.06	-0.01	0	0.06	0	0	0	0	-0.09	0.02	0	0.0	0.0	0	0	0	-0.07	0	0	2	0	0	0.04	0.03	-0.02	0	-0.05	-0.07	0	0.02	0.0	0.0	0	0	0.0	0	-0.01	0.0	0.0	-0.03	0.02	-0.03	0.0	0	-0.04	0	0.01	0	0	0	0.09
thrombocytopenia, x-linked, with or without dyserythropoietic anemia	0	0	0.0	0	0.0	-0.01	0	0.02	0	0	0	-0.0	0	0.0	0	0	-0.01	0.0	0.0	0.02	0.0	0	-0.07	0	0	0.0	0.04	0	0	-0.02	-0.01	0	0	0	0	0	0	0	11	0	0.05	0	33.25	0.02	0.01	0	0.04	0.0	-0.04	0.02	0.0	0	-0.02	0.06	0	-0.02	0.0	-0.04	0	0	0	1	-0.06	0.04	0.0	0	0	0	0	0	0	0	0	0.0	0	0.03	0	0.0	-0.02	0.0	0.0	0	0	0	0	0	-0.01	0	-0.01	-0.04	0	0	0.0	0	0.05	0	0	0	0.0	-0.07	0	-0.06	0.0	0.0	0	0.07	0	0.0	0.0	0	0	0.0	0	0.0	-0.07	0.03	0	0.02	0	0.01	0	0	0.03	0.0	0	0	0	-0.04	-0.03	0	0.0	0.0	0.01	0.0	0.08	0	0	0.0	0	0	0	0.0	0	-0.03	0	0.03	-0.06	0	0	-0.02	0	0	0.0	0	0.02	0	0.0	0.02	0	0	0.04	0	0	0.0	0	0	0.0	0.0	0	0	0	-0.0	0.06	0	0	0	0	0	0	0	0	0.0	0	0.0	-0.04	0.03	0	0	0	0.0	0	-0.04	0	0.06	0	0.03	0	0	0.02	-0.08	0.0	0	-0.03	0.0	0.0	0	0	0.0	-0.02	0	0	0.09	0	0	0	0	0	0	0	0	0	0	133	0.05	0	0	0	-0.01	-0.01	0	0.0	0	0.0	0.0	0	-0.02	0.01	-0.03	0.0	0	0	927	0	0	0	0.04	0	0	0.02	0.04	-0.03	0	0.01	0.0	-0.1	0	0	0	0	0.0	0	0	0.03	0.04	0.07	1.0	0.0	0.01	0	-0.05	0	0.0	0	0	0	-0.05	0.0	0	0	0	0.0	0	0.01	0	-0.01	0.0	0	0	0	0.0	0	0	0.03	0.01	0	0	0.05	0.0	0	0.06	0	0	0.0	0	0	-0.02	0	0	0	0	0.0	0	0	0.0	0	0	-0.03	0	0	-0.01	0.01	0	-0.01	0	0	0.02	0	-0.03	0	0.0	0.0	0	0	0	0.0	0	0.0	0	0	0	0.0	0	0.0	0	0.05	-0.02	0	0	0.08	0.0	0	0	0	0	0.02	4	-0.03	0.03	0	0	0	0.0	-0.03	-0.0	0	0.01	0	0.0	-0.02	0	-0.0	0	0	-0.03	-0.06	0	0	0.0	0	0.0	0	0	0	0	0	0	-0.06	0	0.0	0.0	0.0	0.0	0.0	0	0.02	0.0	0	0	0	0	0	0	0	0	-0.0	1	0	0	0	0	0	0.0	0	0.0	0	0	0	-0.02	-0.03	0.0	-0.05	0	-0.0	0	0.04	0	-0.01	0.0	0.02	0	0.02	0	0	0.03	0.02	0.02	0.0	0.0	0	0	0	0.02	0.0	0	0.0	0	0.0	-0.01	0	0.03	0	0.08	0	0	0	0	0	0	-0.06	0.04	0	0	0	0	0.12	0.0	0	0.03	0	0	0	0.06	0.0	0	-0.02	0	0	0	0	0.0	0.0	0	-0.06	0.0	-0.01	0.0	0.0	0	0.0	0	0	0	0.0	0	0.04	0	0	0	-0.02	0	0	0	0	-0.03	0.03	0	0	0	0.01	-0.03	0	0.0	0.0	0	0	0	0.0	0.0	0	0	0	0	0.02	0	0.03	0	0.0	0	0.0	0.05	0.0	0.03	0	0	0	0.0	0.04	0.02	0	0	0	0	0	0	0	0.0	0	0	0	0	0	0	0.0	0.01	0	0	260	0	0	0	0.0	0	0	0	0.0	0.0	0.0	0	0	0	0	-0.03	0.0	0	0.0	0.07	0	0	-0.01	0.01	0	0	0.0	0	0.0	0.0	0.05	0	0	0	0	0	0	0	0	-0.02	0	0	0.0	0	0	0	1	0	0.0	0	-0.04	0.0	-0.02	0	0.0	0	-0.02	0	0.0	0	0	0	0	0	0.05	-0.07	0	0	-0.03	0	0	0	0.0	0.0	0	0	0	0	0.0	0	0.02	0	-0.02	0	0	0.04	-0.02	0.03	-0.01	0.0	0	0.0	0	-0.03	0	0.0	0	0	0.0	0.0	0	0.0	0.0	0.02	0.01	0	0	0.0	0	-0.02	-0.01	0.0	0	0.01	0.0	0	-0.05	0.0	-0.13	0.03	0.0	-0.04	0.0	0.06	0	0	-0.01	0	0	0	0.0	0.05	0.0	0	0.0	0	0	0.0	0	0.0	0.0	0	0.0	0	0.0	0.0	0	0	0	0	0	0.0	0	0	0	0	0.06	-0.01	0.0	0	0.0	0	0	0	0	-0.01	0	0.0	0	0	0	0.0	0.0	0	0	0	0.02	0	0	0	0.0	0.0	0	0	0	0	0	0	0	0.04	-0.02	0.03	0.0	0	0	-0.0	-0.1	0.0	0	0	0.08	-0.0	0.0	0	-0.04	0	0.05	0.0	0.0	-0.0	-0.04	0	-0.01	0.02	0.0	0.0	0.01	0	0.0	0	0	0.0	0.04	-0.01	0	-0.01	0.0	0	0	0.0	0.03	0	-0.05	0	0.0	0.0	0	0.0	0	0	0.03	0	0.02	0	4	0	0.0	0.0	0	0.0	0	0.02	0.0	0	0.0	0.0	-0.06	0.0	0	0.0	0	0	0	0	0.01	-0.01	0.07	0.0	0	0	0.0	0.0	0	0	0	0.02	0	-0.06	-0.0	2.92	-0.0	0	0	0	0	0	0	0.0	0	0.0	-0.01	0	0.0	0	-0.03	-0.03	0.0	0	0.0	0	-0.02	0.0	0	0	-0.02	0.0	-0.01	0	0.0	0	0	0.02	0.0	0	0	0	-0.0	0	0	0	0	0	0.0	0.0	0.05	0	0	0	-0.04	0	0.02	0.0	0.0	0.0	0.01	0.05	0	0	0.0	0	0	0	-0.02	0.0	0.0	0	0	0.0	-0.04	0.0	0	0.0	0	0	0	0.0	-0.01	0.0	0	0	0	0	0	0.0	0.0	4	0	-0.01	0	0.0	-0.02	0	0	0.0	0	0.0	0.05	0.0	0	0	0	0	0	0	0	0	0	0.02	-0.03	-0.04	0	0	0.08	0.01	0.0	0	0	0	0	0	-0.08	0	0	0.0	0.0	0	0.0	0	0	0	-0.01	0.0	0.03	0	0	-0.01	0.0	0.0	0	0	-0.04	0.0	0.0	0.05	0	0	0.04	0.0	0	0.02	0	0	0.0	0	0	0.0	0.03	-0.06	0.0	0	0.07	0.0	0.0	0.04	-0.01	-0.07	0	0	0.07	0	0.03	0	0	-0.06	-0.01	0	-0.03	0.03	0.0	0	0	0	0.0	0	0.04	0.0	0.03	0	-0.03	0.0	0	-0.02	0.04	0	0	0	0	0	0	-0.0	0	0	0.02	0	0	0	0.05	0	-0.03	0.01	0	0	0	0	0	0.0	0	0.0	0	0.0	0	0	0	0.0	0.0	0	-0.03	0.0	-0.01	0	-0.02	0.06	0	0	0	0	-0.01	0.04	-0.04	0.0	0	0	0.0	0	0	0	0	0	0	0	0	0	0	0.0	0	0	0	0	0	0.03	0	0	0.0	0	0.01	0.0	-0.03	0	0	-0.03	0.0	0	0	0.06	0.0	0.0	0	0.03	0	0.0	0	0.01	0.0	0.0	0.0	0.0	0.0	0.02	-0.02	-0.02	0	0	0.01	0	0	0	0	0	0	0.09	0.0	-0.0	0.06	0.0	0	0.04	0.0	0	0.0	0	0.0	0	-0.04	0.0	0.0	0	MONDO	0.0	0	-0.01	0.01	-0.02	0	0.0	0	0	0	0.0	0	31	0.0	0.0	0	0	0	-0.02	0	0	0	0	0	0	0.0	0	0.0	-0.02	0.01	-0.01	0	0.01	0	0	0	0.07	0	0.0	0	0	0.02	0	0	0	-0.07	0.0	0	-0.02	-0.06	-0.07	-0.0	0	-0.0	-0.02	0	0.05	0	0.0	0	0.0	0.0	0	0.0	-0.0	0.01	0	0	-0.02	0	0	0	0	0	0.0	0.0	0	-0.08	0	0.0	0	0	0.01	0	0	0.0	0	0.01	-0.02	0	0	0	0	0.0	0.0	0.0	-0.0	-0.03	0.04	0.0	-0.05	-0.05	0	0.04	0	0.01	0	0	0.0	0.0	0.07	0.0	-0.02	0	0	0	0	0	0.04	0	0	1	0	0.02	0.02	0.0	0.0	0	0	0.0	0	0.0	0	0	0.0	0	0	0	0.0	0	-0.04	0	0	0	0.0	0.04	0	0.0	0	0	0	0	0	0	0	0.03	0	0	0	0.0	0	0	-0.06	0	0	0.02	0	0.0	-0.02	0	0.01	0.0	0	0	0	0	0	0	0.05	0.01	-0.02	0.0	0.01	0.0	0.0	0.0	0.0	0	0.0	0	0	0.0	0	0	0	0	0	0	0.03	0	-0.0	0	0	0	-0.01	-0.06	0	0.0	0	-0.01	0	0	0	-0.02	0	0	0.0	0	0.03	0.01	0	0	0.0	-0.02	0	0	0	0	0	0.0	0	-0.01	0	-0.03	0	0	0	0.04	0.0	1.0	0	0.0	0	0	-0.01	0	0.0	0	0	0.0	0	0.0	0.04	1	0.03	-0.01	-0.0	0.0	0.0	0	-0.05	0	-0.05	0	-0.02	0.06	0	0	0	0	0.0	0.05	0	-0.05	0	0.0	0	0	0.0	0	0.0	-0.01	0.0	0	0.0	-0.03	0	0.0	0.0	0	0	0	194.6	0	0	0	0.0	-0.02	0	0.0	-0.06	0.0	0	0	0	0	-0.03	-0.06	0	0	0	0	0.02	0	0.0	0	0	0.0	0	-0.03	-0.01	0	0	0.0	0	0.01	0	0.0	0.0	0	0	0	0	0	0	0.0	0.07	0	0.0	0	0	0	0	0.02	0	0	0	0	-0.0	0.0	0	0	0	0	0	0.0	0.0	0.0	0	0	0	-0.04	0	0	-0.03	0	0.0	-0.06	-0.01	0.03	0	-0.02	0	-0.01	0.05	0	0	0	0	0	0	0.0	0	0	0	0	0.0	0	0	0	0.02	0	0	0	0.0	0.0	0	0	0.0	0	0.0	0	0.02	-0.0	0.0	0	0	0.0	0.0	0.0	0.03	-0.02	0	0.02	0.0	0.01	0	0	-0.02	-0.01	0	0	0.0	0.0	0	0.03	0	-0.0	0.04	-0.02	-0.02	0	0	0	0	0	0	-0.03	-0.02	0	0	0	0	0	0.0	-0.01	0.0	0.05	0.0	0	-0.04	97.08	0	0	0	0.02	-0.04	-0.04	0	0	0.0	0.0	0	0.0	0.0	0	0	0	0	0	0	-0.03	0	0.0	0	-0.02	0.0	0	0.04	0	0	-0.07	0	0.03	0	-0.04	0.0	0.02	0	0	0.03	-0.01	0.04	0	-0.06	0.03	0	0.05	-0.01	0.0	0.08	0.04	0	0.01	0	0.02	0	0	0	0	0	0	0	0	0	0.02	0.0	0	133	0	0	0	0	0	0	0	0	1	0	-0.02	0	0.05	0	-0.03	0.0	-0.01	-0.01	0	0	-0.0	0	0	0	0	0.0	0.0	0	0	0.1	0.0	0	0	0	0	0.01	0	0.0	0	0	0	0.0	-0.01	0	0	0.0	-0.01	0	0	0.02	0	0.02	0.05	0	0.0	0.02	-0.03	0	0	0	0	0	0	0	0	0	0.0	0	0.0	0	0	0	-0.05	0.0	0	0.09	0	-0.05	0	0.04	0.05	0.0	0	0	0.0	0.03	0	0.0	0.0	-0.03	0	0	-0.01	0	0	0	-0.04	0.0	0.03	0	0	0	0	0.05	0	-0.03	0.09	0.0	0.03	0	0	0	0	0	0.04	0.05	0	0.0	0.06	0	0	0.0	0.07	0	0.0	0	0	0.01	0	0	0	0	0	0.0	0	0	0.0	0	0	0	0.0	0	0	0	0	0	0	0	0.0	-0.01	0	0.02	0	0	-0.06	-0.04	0.02	0	0	0	0	0.0	0	-0.03	-0.02	1	0	0	0	0	0	0	0.0	0	0.0	0	0	0.05	0	0.0	0	0.0	0	0.03	0	0	0	0	0	0	0	0	0	0.02	0	0	0.0	-0.03	0	0.0	0	0	0.04	0	-0.02	0	0	0.04	0.01	0	0	0	0	0.0	0	-0.02	0	0	0.0	0.0	0.0	-0.01	-0.01	0	0	-0.0	0	-0.03	0	0.0	0.03	0	0	0	0	0	0	0	0	0.0	0	0	0.0	0	0	0.07	0.04	0	0	0.0	0	0	0.0	0.0	0.0	0.01	-0.03	-0.01	0	0.04	-0.03	0	0	-0.01	0.05	0	0.01	0.05	0	0	0	0.0	-0.02	0	0.0	0	-0.01	0.03	0.0	0	0	0.0	0	0	0	0	0	0	0	0	-0.05	0	-0.0	0	0	0.0	0	0.0	0.0	0	0	0	0	0.0	0.0	0	0	-0.05	0.04	0	-0.02	0	-0.01	0	0	0	0.05	0.04	0.04	0.0	0.01	0.0	0	0	133	0.0	0	0.0	-0.02	0.0	0.01	0	0	0.0	0	0	0	0	0	0	0	0	0	0	0	0	0	-0.04	0	0	0.02	0.01	0.0	0	0	0.0	0	0	0	0	0.0	0	0	0	0.0	0	0.0	0.0	0	-0.04	0.03	0.02	0	0	0	0.03	0	0	0	0	-0.07	0.0	0	0	0	0	0	0	-0.04	0.02	0.0	1	-0.01	0.01	0.0	-0.04	0.0	0	0.0	0	-0.03	0.0	-0.08	0.01	0.0	0	0.0	0	0	0	-0.05	0	0	0	0	-0.04	0	0	0	-0.03	-0.07	0	0.0	0	0.01	0.04	0.0	0.0	0	0	0	0	0.0	0.04	0	0	0.0	-0.01	0.06	0	0.05	0.03	0.0	0	0	0	0	0.06	0	0	0	0	0	0.0	-0.06	0	0	0.0	0.08	0	0	0.0	0.0	0.0	-0.02	0.0	0	0	0.04	0	0.0	0	0	0	11	0	0.0	0	0	0	0.0	0.02	0	0	0	0.0	0.0	0	0	0.02	0	0	0	-0.04	0.0	-0.01	0.0	-0.02	0.0	0	0	0.0	-0.01	0.0	0	0	0	0.0	-0.01	0.0	0	0	0	0.0	0	0.0	0.04	0.0	0	0	0	0	0	0	0	0.0	0	0.0	0	0.0	0	0	0	0.0	0	0	0.0	0	0.0	0	0	0	0.02	0.06	0	0	-0.02	-0.07	0	0.04	0	0	0	0	0.05	-0.01	0	-0.03	0	-0.04	0.01	0	0.0	0	-0.02	0.0	0	0	0	0	0	0.0	0	0	0	0	0	0.0	0	0	0.0	0	0	0.01	0	-0.04	0	0	0	0	0	0	0	0	0	0	-0.01	0	0	0.05	0	0.0	0	0	0	0	0	0	0.05	0.0	0.0	-0.01	0	0	0	0.01	0.0	0.0	0	0	-0.04	0	-0.03	0.07	0.02	0.0	0	-0.08	0.0	0	0.0	0	0.0	0.04	0	0	0	0	0.0	0.0	-0.04	0	0.0	0	0.0	0	0	0	0	0	-0.02	-0.01	0.0	0.0	0	0.0	0.02	0	0	0	0	0	0	0	0	-0.05	0.01	0	0	0	0	0.0	0.1	0	0	1	0	0	5	0.04	0	0	-0.03	0.0	-0.01	0	0.0	0.0	0	-0.02	0	0	0	-0.05	0.01	0	0.03	0	0	0	-0.07	0.0	0.0	0	0	0.0	0	0	0	0	0	0	0	0	0	0	0	0	0	1	0.0	-0.04	0.02	0	0	0	0	-0.06	0.01	0	0	-0.05	0.0	0	0.0	0.0	0	0	137	-0.0	0	0	0	0	-0.01	0.0	0	0	0	-0.06	0.03	0.0	0	0	0.1	0	137	0	-0.04	0	0	0	0.05	0	0.0	0	0	0	-0.05	0	0	0	-0.03	0	0	0	0.04	0	0	0	0	0.0	0	0	0.0	-0.05	0	0	0.03	-0.02	0.78	0	0	0.04	0	0	0	0	0.0	0	0.0	0.01	-0.01	1.9	0	0	-0.04	-0.06	0	0.0	0	0	0	0	0.0	0	0.03	0	0.01	0	0	0	0	0	-0.01	0	0	0	0	0	0.01	0	-0.02	0	0	0	0.0	0.78	-0.02	0.0	0	0	0	0	0	0	0	0.09	0.0	0.02	0	0.0	-0.01	0.0	-0.01	0.03	-0.01	-0.02	0.0	0	0	0	0	0.0	0.01	0.0	0.0	0	0.0	0	0	-0.02	0	0.0	0	0.0	0.0	0	0	0	-0.02	-0.0	0	0	0.01	0	0.0	0	0.02	0	0	0	0	0.0	0.0	-0.05	0	0	0	0	-0.01	0.0	0.03	0	0	0.0	0.02	0	0	-0.04	0.0	0.0	0	0	0	0	0.02	0.0	0	0	0	-0.0	0	0	0.01	-0.02	0.0	-0.01	0	0	0.03	0	0.03	0.07	0.0	0	0	0	0	0	0	0	0.0	0	0.03	0.0	0	0.0	0	0	0.0	0	0	0	0.0	-0.01	0.0	0.02	0	0	0	0	0	0.0	0	0	0	-0.04	0	0	0	0	0	0.0	0.0	0.0	0	0	0	0.0	0	0	0.0	0	0	0	0	0	0	0.02	0.01	0	0	0.02	0.0	0.0	0	0	0	0.0	0	0	0	0	0	0.0	0.0	0.05	0.0	0	0	0	0	0	-0.06	-0.05	0	0	0	0	0	1	0.0	0	0.0	0	-0.31	-0.0	0	0	0	0.0	1	0	0.0	0.01	-0.05	0	-0.03	0.0	0	0	0	0	0.0	0.0	0	0	-0.07	0.0	-0.0	0.0	0.0	0.01	-0.01	0	0	0	0.02	4	0.06	0.06	-0.06	0	0	0.0	-0.06	0.0	0	0.04	0.0	0	0.0	-0.07	0	0.05	-0.01	0.0	0	-0.02	0.0	0	0	0	0.0	0	0.0	0	0	0.0	0	0	0	0	0	-0.04	0	-0.01	0	0	-0.02	0.0	0	0	0.07	-0.04	0.01	0.0	0	0	0	0	-0.05	0	0.04	-0.03	-0.0	0.02	0	0.0	4	0	0.0	0.02	0	0.0	0	-0.04	0	0	0	0	-0.05	0.01	0.0	0	-0.06	0.07	0.03	0	0	-0.06	-0.0	-0.05	0.0	0	0	0.0	-0.01	0	0	0.0	0.0	0.0	0	0	10	0	0	0	0	-0.01	0	0.0	0	0	0.0	0.0	0	0	0	0	0.05	-0.06	-0.01	0.03	0.0	0	0	-0.02	0.03	0	0	0.03	0.0	0	-0.02	0	0	0	-0.0	0	0	0	0	0	0	-0.04	0	0.08	0	0	-0.04	0.04	0.0	0.0	0	-0.05	0.01	-0.04	0.03	0	0	0	0	0	0	0	0.0	0	-0.01	-0.01	0	0	0	-0.04	0.0	0	0	0.0	0	0	0.01	0.04	0.0	0.03	0.0	0	0	0.0	0	0.02	0	0	0.0	0	0	0	0	0.05	0.05	0.0	0.0	0.01	0.03	0	0	-0.07	0.0	0	0.04	0.04	-0.04	0.0	0	0	0	0	0	0.0	-0.05	0	0	0.0	0.01	0.0	0	0.0	0	0	-0.0	-0.07	0	0	-0.06	0	0.0	0	-0.01	0	-0.06	0	0.0	0	0	0	0	0	0	0.04	-0.02	0	-0.03	0	0	0	0	-0.02	-0.03	0	0.0	0.0	0	0	0	0.01	0	0	2	0	0	-0.0	0.02	-0.02	0	-0.02	-0.0	0	0.02	0.0	0.0	0	0	0.0	0	0.05	0.0	0.0	-0.05	0.02	0.03	0.0	0	0.02	0	-0.01	0	0	0	0.09
pitt-hopkins-like syndrome	0	0	0.0	0	0.0	-0.08	0	0.06	0	0	0	-0.0	0	0.0	0	0	0.05	0.0	0.0	0.03	0.0	0	0.0	0	0	0.0	0.0	0	1	-0.02	-0.01	0	0	0	0	0	0	0	39	0	0.01	0	9.86	0.04	0.0	0	-0.03	0.02	-0.01	-0.01	0.0	0	-0.01	0.03	0	-0.07	0.0	0.02	0	0	0	1	-0.04	-0.02	0.0	0	0	0	0	0	0	0	0	0.0	0	-0.01	0	0.0	-0.02	0.0	0.0	0	0	0	0	0	0.06	0	-0.03	-0.06	0	0	0.0	0	-0.03	0	0	0	0.0	-0.05	0	0.01	0.0	0.0	0	0.05	0	0.0	0.0	0	0	0.0	0	-0.01	-0.1	0.02	0	-0.03	0	0.05	0	0	0.0	0.0	0	0	0	0.03	-0.02	1	0.0	0.01	0.06	0.0	0.01	0	0	0.0	0	0	0	0.0	0	-0.02	0	-0.0	-0.01	0	0	0.02	0	0	0.0	0	0.03	0	0.03	0.08	0	0	0.0	0	0	0.0	0	0	0.0	0.0	0	0	0	-0.05	0.04	0	0	0	0	0	0	0	0	0.0	0	0.0	-0.02	0.0	0	0	0	0.0	0	0.0	0	-0.0	0	0.0	0	0	-0.03	-0.02	0.0	0	-0.05	0.0	0.0	0	0	0.0	-0.04	0	0	0.01	0	0	0	0	0	0	0	0	0	0	69	-0.01	0	0	0	-0.01	-0.04	0	0.0	0	0.0	0.0	0	-0.08	-0.02	0.01	0.0	0	0	4206	1	0	0	0.03	0	0	0.0	-0.0	-0.04	0	0.02	0.0	0.07	0	0	0	1	0.0	0	0	0.1	-0.03	-0.05	1.0	0.0	0.01	0	0.06	0	0.0	0	0	0	0.03	0.0	0	0	0	0.0	0	-0.02	0	-0.04	0.0	0	0	0	0.0	0	0	0.06	0.0	0	0	0.04	0.0	0	0.06	0	0	0.0	0	0	0.02	0	0	0	0	0.0	0	0	0.0	0	0	0.05	0	0	-0.01	0.03	0	0.04	0	0	0.06	0	-0.01	0	0.0	0.0	0	0	0	0.0	0	0.0	0	0	0	0.0	0	0.03	0	-0.03	-0.0	0	0	0.07	0.0	0	0	0	0	-0.03	12	-0.01	0.0	0	0	0	0.0	-0.1	-0.01	0	0.09	0	0.0	0.01	0	0.0	0	0	-0.08	0.01	0	0	0.0	0	-0.15	0	0	0	0	0	0	-0.03	0	-0.05	0.0	0.0	-0.01	0.0	0	0.03	0.0	0	0	0	0	0	0	0	0	0.06	0	0	0	0	0	0	0.0	0	0.0	0	0	0	-0.01	-0.04	0.0	-0.01	0	0.03	0	0.0	0	-0.0	-0.0	-0.01	0	0.03	0	0	0.01	0.01	-0.02	0.0	0.0	0	0	0	-0.0	0.0	0	0.0	0	0.0	0.03	0	0.04	0	0.06	0	0	0	0	0	0	-0.04	0.09	0	0	0	0	0.01	0.0	0	0.08	0	0	0	0.05	0.0	0	0.04	0	1	0	0	0.0	0.0	1	-0.0	0.0	-0.02	0.0	0.0	1	0.0	0	0	0	0.0	0	-0.02	0	0	0	-0.0	0	0	0	0	0.04	0.01	0	0	0	0.01	-0.02	0	0.0	0.0	0	0	0	0.0	0.0	0	0	0	0	-0.04	0	0.07	0	0.0	0	0.0	-0.0	0.0	-0.05	0	0	0	0.0	-0.0	-0.03	0	0	0	0	0	0	0	0.0	0	0	0	0	0	0	0.0	-0.05	0	0	2458	0	0	0	0.0	0	0	0	0.0	0.0	0.0	1	0	0	0	-0.01	0.0	0	0.0	0.02	0	0	0.01	0.0	0	0	0.0	0	0.0	0.0	0.0	0	0	0	0	0	0	0	0	0.04	0	0	0.0	0	0	0	0	0	0.0	0	0.01	0.0	0.01	0	0.0	0	0.05	0	0.0	0	0	0	0	0	0.02	0.01	0	0	0.08	0	0	0	0.0	0.0	0	0	0	0	0.0	0	0.06	0	-0.06	0	0	0.01	0.01	0.03	0.02	0.0	0	0.02	0	-0.02	0	0.0	0	0	0.0	0.0	0	0.0	0.0	-0.04	-0.01	0	0	0.0	0	-0.04	-0.0	0.0	0	-0.05	0.0	0	0.01	0.0	-0.12	-0.02	0.0	0.0	0.0	0.02	1	0	-0.05	0	0	0	0.0	-0.01	0.0	0	0.0	0	0	0.0	0	0.0	0.0	0	0.0	0	0.0	0.0	0	0	0	0	0	0.0	0	0	0	0	0.0	-0.02	0.0	0	0.0	0	0	0	0	-0.05	0	0.0	0	0	0	0.0	0.0	0	0	0	0.01	0	0	0	0.0	0.0	0	0	0	0	0	0	0	0.03	-0.05	0.0	0.0	0	1	0.04	-0.05	0.0	0	0	-0.01	0.03	0.0	0	-0.03	0	0.0	0.0	0.0	0.02	-0.08	0	0.05	-0.01	0.0	0.0	0.02	0	0.0	0	0	0.0	0.04	0.02	0	-0.02	0.0	0	0	0.0	-0.01	0	-0.04	0	0.0	-0.01	0	0.0	0	0	-0.0	0	0.02	0	15	0	0.0	0.0	0	0.06	0	-0.01	0.0	0	0.0	0.12	-0.02	0.0	0	0.0	0	0	0	0	-0.0	-0.01	0.04	0.0	0	0	0.0	0.0	0	0	0	-0.07	0	0.08	0.03	8.33	-0.02	0	1	0	0	0	0	0.0	0	0.0	0.04	1	0.0	0	0.0	0.0	0.03	0	0.0	0	0.05	0.0	0	0	0.01	0.0	-0.04	0	0.0	0	0	0.01	0.0	0	0	0	-0.0	0	0	0	0	1	0.0	0.0	0.0	0	0	0	-0.02	0	-0.01	0.0	0.0	0.0	0.01	-0.02	0	0	0.0	1	0	0	0.0	0.0	-0.02	0	0	0.0	-0.01	0.0	1	0.0	0	0	0	0.0	0.03	0.0	0	0	0	1	0	0.0	-0.03	7	0	0.02	1	0.0	-0.06	0	0	0.0	0	0.0	-0.01	0.0	0	0	0	0	0	0	0	0	0	-0.02	0.03	-0.03	0	0	0.08	0.03	0.0	0	0	0	0	0	-0.06	0	1	0.0	0.0	0	0.0	0	0	0	0.0	0.0	-0.02	0	0	-0.01	0.0	0.0	0	0	-0.05	0.0	0.0	0.03	0	0	-0.02	0.0	0	0.01	0	0	0.0	0	0	0.0	-0.01	-0.03	0.0	0	-0.02	0.0	0.0	-0.01	-0.02	-0.02	0	0	0.03	0	0.02	0	0	0.01	0.06	0	-0.04	0.0	0.0	0	0	0	0.0	0	0.03	0.0	0.02	0	-0.0	0.0	0	-0.0	0.02	0	0	0	0	0	0	0.01	0	0	-0.05	0	0	0	0.02	0	-0.02	0.06	0	0	0	0	0	0.0	0	0.0	0	0.0	0	0	0	0.0	0.0	0	-0.03	0.0	-0.01	0	0.03	0.0	0	0	0	0	0.01	0.01	-0.03	0.0	0	0	0.0	0	0	0	0	0	0	0	0	0	1	0.0	0	0	0	0	0	-0.01	0	0	0.0	0	0.02	0.0	-0.04	0	0	-0.02	0.0	0	0	0.01	0.0	0.0	0	-0.04	0	0.0	0	-0.01	0.0	0.0	0.0	-0.0	0.0	-0.01	-0.02	0.01	0	0	-0.05	0	0	0	0	0	0	-0.01	-0.05	0.01	0.0	0.0	0	0.08	0.0	0	0.0	0	0.0	0	-0.04	0.0	0.0	0	MONDO	0.0	0	0.04	0.01	-0.04	0	0.0	0	0	0	0.0	0	48	0.0	0.0	0	0	0	-0.0	0	0	0	0	0	0	0.0	0	0.02	-0.0	0.04	0.05	0	0.04	0	0	0	0.02	0	0.0	0	0	-0.0	0	0	0	-0.04	0.0	0	0.02	0.0	-0.1	-0.01	0	0.01	-0.05	0	0.0	0	0.0	0	0.0	0.0	0	0.0	-0.02	0.0	0	0	-0.01	0	0	0	0	0	0.0	0.0	0	-0.02	0	0.0	0	0	0.04	0	0	0.0	0	0.02	0.02	0	0	0	0	0.0	0.0	0.0	-0.02	-0.02	-0.01	0.0	0.05	-0.01	0	0.08	0	0.0	0	0	0.0	0.0	0.04	0.0	-0.04	0	0	0	0	0	0.02	0	0	0	0	-0.03	0.0	0.0	0.0	0	0	0.0	0	0.0	0	0	0.0	0	0	1	0.0	0	-0.01	0	0	0	0.0	0.04	1	0.0	0	0	0	0	0	0	0	0.07	0	0	0	0.0	0	0	-0.03	0	0	0.08	0	0.0	0.02	0	0.0	0.0	0	0	0	0	0	0	-0.01	-0.01	-0.02	0.0	-0.04	0.0	0.0	0.0	0.0	0	0.0	0	0	0.0	0	0	0	0	0	0	-0.0	0	-0.02	0	0	0	0.06	0.07	0	0.0	0	0.04	0	0	0	-0.0	0	0	0.05	0	-0.0	-0.05	0	0	0.0	-0.03	0	0	0	0	0	0.0	0	0.02	0	-0.01	0	0	0	-0.03	0.0	1.0	0	0.0	0	0	-0.06	0	0.0	0	0	0.2	0	0.0	0.07	1	0.0	0.05	-0.03	0.0	0.0	0	-0.0	0	0.0	0	-0.02	0.01	0	0	0	0	0.0	0.0	0	-0.06	1	0.0	0	0	0.0	0	0.0	0.03	0.0	0	0.0	-0.04	0	0.0	0.0	0	0	0	512.1	0	0	0	0.0	0.01	0	0.04	-0.02	0.0	0	0	0	0	-0.04	-0.02	0	0	0	0	0.03	0	0.0	0	0	-0.01	0	0.04	0.01	0	0	0.04	0	0.05	0	0.0	0.0	0	0	0	0	0	0	-0.08	0.03	0	0.0	0	0	0	0	-0.04	0	0	0	0	-0.02	0.0	0	0	0	0	0	0.0	0.0	0.0	0	0	0	-0.01	1	0	0.0	0	0.0	-0.03	-0.0	-0.0	0	-0.0	0	-0.03	0.0	0	0	0	0	0	0	0.0	0	0	0	0	0.0	0	0	0	0.07	0	0	0	0.0	0.0	0	0	0.0	0	0.0	0	-0.07	-0.02	0.0	0	0	0.07	0.0	0.0	0.08	-0.01	0	-0.02	0.0	0.01	0	0	-0.01	-0.02	0	0	0.0	0.0	0	0.03	0	-0.0	-0.08	0.0	0.02	0	0	0	0	0	0	-0.02	0.05	0	0	0	0	0	0.0	-0.01	0.0	-0.02	0.0	1	0.05	82.14	0	0	0	-0.0	-0.0	-0.02	0	0	0.0	0.0	0	0.0	0.0	0	0	0	0	0	0	0.06	0	0.0	0	0.04	0.01	0	-0.07	0	0	0.05	0	0.01	0	-0.02	0.0	0.01	0	0	0.06	0.0	-0.04	0	-0.0	-0.02	0	0.01	0.04	0.0	0.04	0.05	0	-0.03	0	0.01	0	0	0	0	0	0	0	0	0	0.02	0.0	0	78	0	0	0	0	0	0	0	1	0	0	-0.07	0	-0.03	0	0.01	-0.0	-0.04	0.02	0	0	-0.0	0	0	0	0	0.0	0.0	0	0	-0.04	0.0	0	0	0	0	-0.04	0	0.0	0	0	0	0.0	-0.01	0	0	0.0	0.02	0	0	0.01	0	0.04	0.02	0	0.0	0.05	-0.02	0	0	0	0	0	0	0	0	0	0.04	0	0.0	0	0	0	0.01	0.0	0	-0.09	0	0.06	0	0.05	0.01	0.0	0	0	0.0	0.05	0	0.0	0.0	-0.03	1	0	-0.04	0	0	0	0.0	0.0	0.02	0	0	0	0	0.0	0	-0.01	-0.02	0.0	-0.03	0	0	0	0	0	0.01	-0.02	0	0.0	0.03	0	0	0.0	0.01	0	0.0	0	0	0.06	0	0	0	0	0	0.0	0	0	0.0	0	0	0	0.05	0	0	0	0	0	0	0	0.0	0.04	0	-0.05	0	0	-0.02	-0.1	0.02	0	0	0	0	0.0	0	0.04	-0.01	0	0	0	0	0	0	0	0.0	0	0.0	0	0	0.03	0	0.0	0	0.0	0	0.0	0	0	0	0	0	0	0	0	0	0.03	0	0	-0.01	-0.03	0	0.0	0	0	-0.03	0	0.03	0	0	-0.02	-0.04	0	0	0	0	0.0	0	0.05	0	0	0.0	0.0	0.0	0.05	-0.11	0	0	-0.04	0	-0.01	0	0.0	0.02	0	0	0	0	0	0	0	0	9.52	0	0	0.0	0	0	0.05	0.0	0	0	0.0	0	0	0.0	0.0	-0.03	0.02	-0.08	-0.01	0	0.01	-0.02	0	0	-0.03	0.09	0	0.0	0.05	0	0	0	0.0	0.07	0	0.0	0	-0.03	0.0	0.0	0	1	0.0	0	0	0	0	0	0	0	0	-0.04	0	-0.05	0	0	0.0	0	0.0	0.0	0	0	0	0	0.0	0.0	0	0	-0.03	0.0	0	0.08	0	0.08	0	0	0	0.04	-0.02	-0.05	0.0	-0.01	0.0	0	0	69	0.0	0	0.0	-0.0	0.0	-0.03	0	0	0.03	0	0	0	0	1	0	0	0	0	0	0	0	0	0.01	0	0	-0.01	-0.01	0.0	0	0	0.0	0	0	0	0	0.0	0	0	0	0.0	0	0.0	0.0	0	-0.0	-0.02	0.0	0	0	0	-0.04	0	0	0	0	-0.03	0.0	0	0	0	1	0	0	0.03	-0.01	0.0	0	-0.05	0.03	0.0	0.03	0.0	0	0.0	0	0.02	0.0	-0.05	-0.04	0.03	0	-0.0	0	0	0	0.04	0	1	0	0	-0.04	0	0	0	-0.05	-0.01	0	0.0	0	0.03	0.06	0.0	0.02	0	0	0	0	0.0	0.0	0	0	0.0	0.02	0.0	0	0.0	0.02	0.0	0	0	0	0	-0.01	0	1	0	0	0	0.0	-0.06	0	0	-0.02	0.04	0	0	0.0	0.01	0.0	0.02	0.0	0	0	0.04	0	0.0	0	0	0	10	0	0.0	0	0	0	0.0	0.02	0	0	0	0.0	0.0	0	0	0.01	0	0	0	0.03	0.0	0.0	0.0	0.0	0.03	0	0	0.0	-0.02	0.0	0	0	0	0.0	0.05	0.0	0	0	0	0.0	0	0.0	0.05	0.0	0	0	0	0	1	0	0	0.0	1	0.0	0	0.0	0	0	0	0.0	0	0	0.0	0	0.0	0	0	0	-0.07	0.01	0	0	-0.06	-0.04	0	0.05	0	0	0	0	0.05	-0.03	0	0.01	0	-0.04	-0.02	0	0.0	0	-0.01	0.0	0	0	0	0	0	0.0	0	0	0	0	0	0.0	0	0	0.0	0	0	0.02	0	-0.05	0	0	0	1	0	0	0	0	0	0	0.0	0	0	0.0	0	0.0	0	0	0	0	0	0	0.02	0.0	0.0	-0.03	0	0	0	0.01	0.0	0.0	0	0	-0.06	0	0.02	0.06	-0.07	0.0	0	-0.02	0.0	0	0.0	0	0.01	0.05	3	1	0	0	0.0	0.0	0.02	0	0.0	0	0.0	0	0	0	0	0	-0.03	0.01	0.0	0.0	0	0.0	-0.02	0	1	0	0	0	0	0	0	-0.02	-0.02	0	0	0	0	0.0	-0.01	0	0	0	0	0	5	0.0	0	1	-0.02	0.0	-0.01	0	0.0	0.0	0	-0.01	0	0	0	-0.02	0.02	0	-0.0	0	0	0	-0.0	0.0	0.0	0	0	0.0	0	0	0	0	0	0	0	0	0	0	0	0	0	0	0.0	0.04	0.03	0	0	0	0	0.07	0.01	0	0	0.03	0.0	0	0.0	0.0	0	0	84	0.03	0	0	0	0	-0.04	0.0	0	0	0	-0.01	0.02	0.0	0	0	0.04	0	84	0	-0.01	0	0	0	0.02	0	0.0	0	0	0	-0.0	0	0	0	-0.03	0	0	0	-0.03	0	0	0	0	0.0	0	0	0.0	0.01	0	0	-0.03	0.03	0.0	0	0	0.01	0	0	0	0	0.0	0	0.0	-0.05	0.01	29.26	0	0	-0.0	0.01	0	0.0	0	0	0	0	0.0	0	0.06	0	0.01	0	0	0	0	0	0.05	0	0	0	0	0	-0.04	0	0.05	0	0	0	0.0	0.72	0.02	0.0	0	0	0	0	0	0	0	0.04	0.0	-0.01	0	0.0	0.04	0.0	-0.05	0.0	0.01	0.04	0.0	0	0	0	0	0.0	0.01	0.0	0.0	0	0.0	0	0	-0.03	0	0.0	0	0.0	0.0	0	0	0	-0.0	0.04	0	0	-0.01	0	0.0	0	-0.05	0	0	0	0	0.0	0.0	0.0	0	0	0	0	0.04	0.0	0.02	0	0	0.0	-0.05	0	0	-0.05	0.0	0.0	0	0	0	0	-0.04	0.0	0	0	0	-0.01	0	0	0.01	-0.01	0.0	0.01	0	0	-0.06	0	0.02	0.07	0.0	0	0	0	0	0	0	0	0.0	0	0.0	0.0	0	-0.01	0	0	0.0	0	0	0	0.0	0.06	0.0	0.02	0	0	0	0	0	0.03	0	0	0	0.0	0	0	0	0	0	0.0	0.0	0.0	0	0	0	0.0	0	0	0.0	0	0	0	0	0	0	0.07	-0.01	0	0	-0.01	0.0	0.0	0	0	0	0.0	0	0	0	0	0	0.0	0.0	0.04	0.0	0	0	0	0	0	0.01	0.03	0	0	0	0	0	0	0.0	0	0.0	0	-0.33	0.01	0	0	0	-0.03	0	0	0.0	0.08	-0.05	0	-0.01	0.0	0	0	0	0	0.0	0.0	0	0	-0.1	1.14	-0.02	0.0	0.0	-0.04	0.0	0	0	0	-0.02	1	0.0	-0.09	0.0	0	0	0.0	0.0	0.0	0	-0.03	0.0	0	0.0	-0.03	0	0.0	0.01	0.0	0	0.04	0.0	0	0	0	0.0	0	0.0	0	0	0.0	0	0	0	0	0	-0.03	0	0.05	0	0	-0.0	0.0	0	0	0.03	-0.04	-0.03	0.0	0	0	0	0	-0.06	0	-0.01	-0.02	-0.04	0.04	0	0.0	7	0	0.0	-0.01	0	0.0	0	0.01	0	0	0	0	-0.06	-0.02	0.0	0	0.03	0.02	0.0	0	0	0.01	0.01	-0.06	0.0	0	0	0.0	-0.02	0	0	0.0	0.0	0.0	0	0	1	0	0	0	0	0.0	0	0.01	0	0	0.0	0.0	8	0	0	0	0.02	-0.06	-0.08	-0.02	0.0	0	0	-0.08	-0.01	0	0	0.02	0.0	0	-0.02	0	0	0	0.04	0	0	0	0	0	0	0.04	0	-0.02	0	0	0.01	0.03	0.0	0.0	0	-0.08	-0.07	-0.02	0.04	0	0	0	0	0	0	0	0.0	0	-0.02	-0.01	0	0	0	-0.01	0.0	0	0	0.0	0	0	-0.0	0.03	0.0	-0.01	0.0	0	0	0.0	0	-0.01	0	0	0.0	0	0	0	0	0.02	0.04	0.0	0.04	0.05	-0.02	0	0	-0.02	0.0	0	-0.04	0.0	0.03	0.0	0	0	0	0	0	0.0	-0.04	0	0	0.0	0.01	0.0	0	0.0	0	0	-0.0	0.01	0	0	-0.09	0	0.0	0	0.02	0	-0.06	0	0.0	0	0	0	0	0	0	-0.05	-0.06	0	0.01	0	0	0	0	-0.04	0.01	0	0.0	0.0	0	0	0	0.06	0	0	3	0	0	0.01	-0.02	0.01	0	0.02	0.04	0	0.03	0.0	0.0	0	0	0.0	0	0.01	0.0	0.0	-0.09	0.05	0.01	0.0	0	0.03	0	0.03	0	0	0	0.09
thin vermilion border	0	0	0.0	0	0.0	-0.06	0	0.03	0	0	0	0.03	0	0.0	0	0	0.01	0.0	0.0	0.07	0.0	0	0.07	0	0	0.0	0.02	0	0	-0.03	0.04	0	0	0	0	0	0	0	0	0	0.05	0	0.0	0.04	0.02	0	0.02	0.08	0.03	0.02	0.0	0	-0.01	-0.06	0	0.01	0.0	0.03	0	0	0	1	-0.08	0.04	0.0	0	0	0	0	0	0	0	0	0.0	0	-0.07	0	0.0	-0.02	0.0	0.0	0	0	0	0	0	0.0	0	0.03	-0.03	0	0	0.0	0	-0.08	0	0	0	0.0	0.0	0	-0.01	0.0	0.0	0	-0.04	0	0.0	0.0	0	0	0.0	0	0.0	0.06	-0.01	0	-0.01	0	0.0	0	0	0.0	0.0	0	0	0	-0.01	0.08	0	0.0	-0.03	0.02	0.0	0.03	0	0	0.0	0	0	0	0.0	0	0.03	0	-0.03	-0.02	0	0	-0.02	0	0	0.0	0	0.0	0	0.0	-0.02	0	0	0.0	0	0	0.0	0	0	0.0	0.0	0	0	0	0.01	-0.08	0	0	0	0	0	0	0	0	0.0	0	0.0	0.02	-0.04	0	0	0	0.0	0	0.0	0	-0.03	0	0.05	0	0	0.03	0.0	0.0	0	0.06	0.0	0.0	0	0	0.0	-0.03	0	0	-0.03	0	0	0	0	0	0	0	0	0	0	0	0.04	0	0	0	-0.02	-0.04	0	0.0	0	0.0	0.0	0	0.01	-0.05	0.01	0.0	0	0	0	0	0	0	-0.01	0	0	-0.01	-0.05	0.01	0	-0.02	0.0	-0.07	0	0	0	0	0.0	0	0	1.0	0.01	-0.04	0.0	0.0	0.05	0	-0.04	0	0.0	0	0	0	-0.0	0.0	0	0	0	0.0	0	-0.02	0	-0.02	0.0	0	0	0	0.0	0	0	0.02	-0.02	0	0	-0.0	0.0	0	0.05	0	0	0.0	0	0	0.04	0	0	0	0	0.0	0	0	0.0	0	0	0.11	0	0	0.0	-0.01	0	0.01	0	0	0.03	0	-0.02	0	0.0	0.0	0	0	0	0.0	0	0.0	0	0	0	0.0	0	0.27	0	-0.01	0.03	0	0	-0.01	0.0	0	0	0	0	-0.05	5	-0.02	0.0	0	0	0	0.0	0.09	-0.02	0	0.03	0	0.0	0.0	0	0.07	0	0	-0.01	-0.05	0	0	0.01	0	-0.09	0	0	0	0	0	0	0.03	0	0.02	0.0	0.0	-0.03	0.0	0	-0.02	0.0	0	0	0	0	0	0	0	0	-0.01	0	0	0	0	0	0	0.0	0	0.0	0	0	0	-0.01	0.01	0.0	0.03	0	0.04	0	0.0	0	-0.0	-0.02	-0.02	0	0.05	0	0	-0.01	0.03	0.02	0.0	0.0	0	0	0	0.04	0.0	0	0.0	0	0.0	0.03	0	-0.03	0	0.03	0	0	0	0	0	0	0.01	-0.01	0	0	0	0	-0.01	0.0	0	-0.04	0	0	0	-0.01	0.0	0	-0.06	0	0	0	0	0.0	0.0	0	0.01	0.0	-0.02	0.0	0.0	0	0.0	0	0	0	0.0	0	-0.0	0	0	0	0.01	0	0	0	0	0.02	0.03	0	0	0	-0.05	0.02	0	0.0	0.0	0	0	0	0.0	0.0	0	0	0	0	-0.01	0	0.03	0	0.0	0	0.0	0.0	0.0	0.03	0	0	0	0.0	0.05	0.0	0	0	0	0	0	0	0	0.0	0	0	0	0	0	0	0.0	0.02	0	0	1	0	0	0	0.0	0	0	0	0.0	0.0	0.0	0	0	0	0	0.03	0.0	0	0.0	0.01	0	0	0.04	0.04	0	0	0.0	0	0.0	0.0	-0.04	0	0	0	0	0	0	0	0	-0.01	0	0	0.0	0	0	0	0	0	0.0	0	0.01	0.0	-0.05	0	0.0	0	0.04	0	0.0	0	0	0	0	0	-0.0	0.01	0	0	0.01	0	0	0	0.0	0.0	0	0	0	0	0.0	0	-0.02	0	-0.01	0	0	-0.01	-0.01	-0.02	0.03	0.0	0	-0.07	0	-0.06	0	0.0	0	0	0.0	0.0	0	0.0	0.0	-0.02	-0.02	0	0	0.0	0	0.02	0.03	0.0	0	0.04	0.0	0	0.04	0.0	-0.03	-0.0	0.0	-0.05	0.0	0.01	0	0	-0.04	0	0	0	0.0	0.06	0.0	0	0.0	0	0	0.0	0	0.0	0.0	0	0.0	0	0.0	0.0	0	0	0	0	0	0.0	0	0	0	0	0.0	-0.0	0.0	0	0.0	0	0	0	0	-0.01	0	0.0	0	0	0	0.0	0.0	0	0	0	0.02	0	0	0	0.0	0.0	0	0	0	0	0	0	0	0.01	-0.09	0.0	0.0	0	0	0.07	-0.01	0.0	0	0	-0.02	-0.06	0.0	0	0.0	0	-0.04	0.0	0.0	0.0	-0.04	0	-0.06	0.01	0.0	0.0	0.02	0	0.0	0	0	0.0	-0.01	0.07	0	-0.06	0.0	0	0	0.0	-0.04	0	0.01	0	0.0	-0.04	0	0.0	0	0	0.02	0	0.01	0	5	0	0.0	0.0	0	0.0	0	0.08	0.0	0	0.0	0.0	0.02	0.0	0	0.0	0	0	0	0	0.04	0.02	-0.0	0.0	0	0	0.0	0.0	0	0	0	-0.07	0	0.01	0.03	100.0	-0.14	0	0	0	0	0	0	0.0	0	0.0	0.0	0	0.0	0	-0.01	-0.03	0.0	0	0.0	0	0.04	0.0	0	0	0.03	0.0	0.01	0	0.0	0	0	0.02	0.0	0	0	0	0.05	0	0	0	0	0	0.0	0.0	0.0	0	0	0	-0.06	0	-0.02	0.0	0.0	0.0	-0.03	-0.07	0	0	0.0	0	0	0	-0.06	0.0	-0.06	0	0	0.0	0.03	0.0	0	0.0	0	0	0	0.0	-0.01	0.0	0	0	0	0	0	0.0	-0.02	1	0	-0.03	0	0.0	-0.02	0	0	0.0	0	0.0	0.01	0.0	0	0	0	0	0	0	0	0	0	0.02	0.05	-0.03	0	0	-0.02	-0.02	0.0	0	0	0	0	0	-0.07	0	0	0.0	0.0	0	0.0	0	0	0	-0.05	0.0	-0.01	0	0	0.06	0.0	0.0	0	0	-0.02	0.0	0.0	0.03	0	0	0.02	0.0	0	-0.03	0	0	0.0	0	0	0.0	-0.04	0.02	0.0	0	0.0	0.0	0.0	-0.05	0.04	-0.06	0	0	0.01	0	0.0	0	0	0.02	-0.02	0	0.01	0.0	0.0	0	0	0	0.0	0	-0.1	0.0	-0.01	0	0.01	0.0	0	0.01	-0.03	0	0	0	0	0	0	-0.01	0	0	-0.0	0	0	0	-0.03	0	-0.03	-0.03	0	0	0	0	0	0.0	0	0.0	0	0.0	0	0	0	0.0	0.0	0	-0.01	0.0	-0.02	0	-0.0	0.0	0	0	0	0	0.05	0.09	0.01	0.0	0	0	0.0	0	0	0	0	0	0	0	0	0	0	0.0	0	0	0	0	0	0.01	0	0	0.0	0	-0.01	0.0	-0.09	0	0	0.02	0.0	0	0	-0.0	0.0	0.0	0	0.04	0	0.0	0	-0.02	0.0	0.0	0.0	-0.04	0.0	-0.01	-0.04	-0.05	0	0	0.05	0	0	0	0	0	0	-0.01	-0.0	-0.02	-0.01	0.0	0	-0.03	0.0	0	0.0	0	0.0	0	0.04	0.0	0.0	0	HP	0.0	0	0.01	-0.01	0.03	0	0.0	0	0	0	0.0	0	15	0.0	0.0	0	0	0	0.0	0	0	0	0	0	0	0.0	0	-0.01	-0.05	0.0	0.01	0	0.0	0	0	0	0.08	0	0.0	0	0	-0.06	0	0	0	-0.07	0.0	0	0.06	-0.1	-0.05	0.01	0	0.08	0.03	0	0.05	0	0.0	0	0.0	0.0	0	0.0	-0.02	-0.04	0	0	-0.02	0	0	0	0	0	0.0	0.0	0	-0.01	0	0.0	0	0	-0.0	0	0	0.0	0	0.05	-0.01	0	0	0	0	0.0	0.0	0.0	0.01	-0.01	-0.04	0.0	0.04	-0.03	0	-0.03	0	0.04	0	0	0.0	0.0	-0.02	0.0	-0.05	0	0	0	0	0	-0.01	0	0	0	0	-0.03	-0.0	0.0	0.0	0	0	0.0	0	0.0	0	0	0.0	0	0	0	0.0	0	-0.02	0	0	0	0.0	-0.03	0	0.0	0	0	0	0	0	0	0	-0.03	0	0	0	0.0	0	0	0.02	0	0	0.04	0	0.0	0.04	0	-0.03	0.0	0	0	0	0	0	0	0.0	0.01	0.01	0.0	0.01	0.0	0.0	0.0	0.0	0	0.0	0	0	0.0	0	0	0	0	0	0	0.04	0	0.04	0	0	0	-0.01	0.0	0	0.0	0	0.01	0	0	0	0.01	0	0	0.01	0	0.04	-0.04	0	0	0.0	0.0	0	0	0	0	0	0.0	0	0.02	0	0.01	0	0	0	0.01	0.0	1.0	0	0.0	0	0	-0.0	0	0.0	0	0	0.0	0	0.0	-0.01	0	0.0	0.0	-0.03	0.0	0.0	0	-0.01	0	0.03	0	0.04	0.05	0	0	0	0	0.0	-0.01	0	0.03	0	0.0	0	0	0.0	0	0.0	0.04	0.0	0	0.0	0.01	0	0.0	0.0	0	0	0	0.0	0	0	0	0.0	-0.02	0	0.0	0.0	0.0	0	0	0	0	-0.03	0.05	0	0	0	0	0.03	0	0.0	0	0	0.01	0	0.02	0.03	0	0	0.0	0	-0.04	0	0.0	0.0	0	0	0	0	0	0	-0.01	0.02	0	0.0	0	0	0	0	0.06	0	0	0	0	0.01	0.0	0	0	0	0	0	0.0	0.0	0.0	0	0	0	-0.02	0	0	-0.02	0	0.0	-0.04	0.01	-0.02	0	-0.0	0	0.03	0.0	0	0	0	0	0	0	0.0	0	0	0	0	0.0	0	0	0	0.04	0	0	0	0.0	0.0	0	0	0.0	0	0.0	0	0.0	-0.01	0.0	0	0	0.03	0.0	0.0	0.04	-0.01	0	-0.01	0.0	0.02	0	0	-0.02	-0.04	0	0	0.0	0.0	0	0.02	0	-0.0	0.01	0.01	-0.01	0	0	0	0	0	0	-0.05	0.01	0	0	0	0	0	0.0	0.0	0.0	-0.01	-0.01	0	-0.02	0.0	0	0	0	0.01	0.01	-0.07	0	0	0.0	0.0	0	0.0	0.0	0	0	0	0	0	0	0.02	0	0.0	0	-0.0	0.02	0	-0.06	0	0	0.02	0	-0.01	0	0.05	0.0	0.0	0	0	0.02	-0.04	-0.01	0	-0.01	0.04	0	-0.02	0.02	0.0	-0.02	-0.01	0	0.01	0	0.01	0	0	0	0	0	0	0	0	0	0.05	0.0	0	1	0	0	0	0	0	0	0	0	0	0	-0.02	0	-0.02	1	0.01	-0.02	0.07	0.01	0	0	0.05	0	0	0	0	0.0	0.0	0	0	-0.05	0.0	0	0	0	0	-0.02	0	0.0	0	0	0	0.0	-0.02	0	0	0.0	0.0	0	0	0.04	0	0.02	-0.02	0	0.0	0.09	-0.01	0	0	0	0	0	0	0	0	0	0.0	0	0.0	0	0	0	-0.01	0.0	0	0.02	0	0.01	0	0.01	0.02	0.0	0	0	0.0	0.02	0	0.0	0.0	-0.01	0	0	-0.03	0	0	0	-0.03	0.0	-0.04	0	0	0	0	0.02	0	-0.05	0.01	0.0	0.02	0	0	0	0	0	0.01	0.02	0	0.0	0.06	0	0	0.0	0.04	0	0.0	0	0	-0.01	0	0	0	0	0	0.0	0	0	0.0	0	0	0	-0.04	0	0	0	0	0	0	0	0.0	0.0	0	0.0	0	0	-0.01	0.01	0.06	0	0	0	0	0.0	0	0.03	0.06	0	0	0	0	0	0	0	0.0	0	0.0	0	0	0.07	0	0.0	0	0.0	0	-0.02	0	0	0	0	0	0	0	0	0	-0.01	0	0	-0.06	0.02	0	0.0	0	0	0.11	0	0.01	0	0	0.01	-0.0	0	0	0	0	0.0	0	0.02	0	0	0.0	0.0	0.0	0.06	-0.01	0	0	-0.01	0	-0.05	0	0.0	0.04	0	0	0	0	0	0	0	0	0.0	0	0	0.0	0	0	0.03	0.0	0	0	0.0	0	0	0.0	0.0	-0.03	-0.02	-0.03	0.02	0	-0.03	0.0	0	0	-0.02	0.04	0	-0.03	0.04	0	0	0	0.0	0.02	0	0.0	0	0.06	-0.01	0.0	0	0	0.0	0	0	0	0	0	0	0	0	-0.06	0	-0.03	0	0	0.0	0	0.0	0.0	0	0	0	0	0.0	0.0	0	0	0.05	0.0	0	-0.0	0	-0.01	0	0	0	-0.03	0.01	-0.04	0.0	-0.01	0.0	0	0	1	0.0	0	0.0	-0.04	0.0	-0.03	0	0	-0.06	0	0	0	0	0	0	0	0	0	0	0	0	0	-0.01	0	0	-0.03	0.05	0.0	0	0	0.0	0	0	0	0	0.0	0	0	0	0.0	0	0.0	0.0	0	0.02	-0.08	0.01	0	0	0	0.0	0	0	0	0	-0.08	0.0	0	0	0	0	0	0	-0.01	-0.06	0.0	0	0.02	0.06	0.0	0.09	0.0	0	0.0	0	-0.1	0.0	-0.03	0.07	0.0	0	-0.02	0	0	0	0.03	0	0	0	0	-0.01	0	0	0	-0.03	0.02	0	0.0	0	0.01	0.27	0.0	0.04	0	0	0	0	0.0	0.0	0	0	0.0	0.01	0.0	0	0.02	-0.02	0.0	0	0	0	0	-0.0	0	0	0	0	0	0.0	0.0	0	0	0.0	-0.04	0	0	0.0	0.06	0.0	0.02	0.0	0	0	-0.02	0	0.0	0	0	0	0	0	0.0	0	0	0	0.0	-0.03	0	0	0	0.0	0.0	0	0	0.06	0	0	0	-0.07	0.0	0.04	0.01	0.0	0.0	0	0	0.0	-0.01	0.0	0	0	0	0.0	0.02	0.0	0	0	0	0.0	0	0.0	-0.04	0.0	0	0	0	0	0	0	0	0.0	0	0.0	0	0.0	0	0	0	0.0	0	0	0.0	0	0.0	0	0	0	-0.03	-0.04	0	0	0.05	-0.01	0	0.02	0	0	0	0	-0.06	0.06	0	0.02	0	-0.02	-0.07	0	0.0	0	0.02	0.0	0	0	0	0	0	0.0	0	0	0	0	0	0.0	0	0	0.0	0	0	0.05	0	0.05	0	0	0	0	0	0	0	0	0	0	-0.02	0	0	0.0	0	0.0	0	0	0	0	0	0	-0.03	0.0	0.0	0.01	0	0	0	-0.03	0.0	0.0	0	0	0.01	0	0.03	-0.03	-0.05	0.0	0	-0.03	0.0	0	0.0	0	-0.01	-0.0	0	0	0	0	0.0	0.0	-0.01	0	0.0	0	0.0	0	0	0	0	0	0.01	-0.05	0.0	0.0	0	0.0	0.01	0	0	0	0	0	0	0	0	-0.05	-0.01	0	0	0	0	0.0	0.01	0	0	0	0	0	1	0.07	0	0	0.03	0.0	0.03	0	0.0	0.0	0	0.0	0	0	0	0.07	0.0	0	-0.0	0	0	0	0.03	0.0	0.0	0	0	0.0	0	0	0	0	0	0	0	0	0	0	0	0	0	0	0.0	0.02	-0.0	0	0	0	0	-0.07	0.04	0	0	0.06	0.0	0	0.0	0.0	0	0	1	-0.02	0	0	0	0	0.02	0.0	0	0	0	0.02	-0.05	0.0	0	0	0.01	0	1	0	-0.05	0	0	0	0.01	0	0.0	0	0	0	-0.04	0	0	0	0.06	0	0	0	0.0	0	0	0	0	0.0	0	0	0.0	0.05	0	0	-0.05	0.08	0.0	0	0	-0.01	0	0	0	0	0.0	0	0.0	-0.06	-0.03	1.0	0	0	-0.02	-0.02	0	0.0	0	0	0	0	0.0	0	-0.04	0	-0.02	0	0	0	0	0	0.02	0	0	0	0	0	-0.02	0	0.06	0	0	0	0.0	0.27	0.02	0.0	0	0	0	0	0	0	0	-0.04	0.0	0.05	0	0.0	-0.05	0.0	-0.01	0.02	0.07	0.05	0.0	0	0	0	0	0.0	-0.03	0.0	0.0	0	0.0	0	0	0.02	0	0.0	0	0.0	0.0	0	0	0	0.02	-0.03	0	0	-0.07	0	0.0	0	-0.05	0	0	0	0	0.0	0.0	-0.02	0	0	0	0	0.01	0.0	-0.07	0	0	0.0	-0.04	0	0	-0.02	0.0	0.0	0	0	0	0	0.04	0.0	0	0	0	-0.04	0	0	-0.01	-0.02	0.0	-0.03	0	0	0.04	0	-0.02	-0.04	0.0	0	0	0	0	0	0	0	0.0	0	0.07	0.0	0	0.04	0	0	0.0	0	0	0	0.0	-0.01	0.0	0.06	0	0	0	0	0	-0.05	0	0	0	-0.04	0	0	0	0	0	0.0	0.0	0.0	0	0	0	0.0	0	0	0.0	0	0	0	0	0	0	-0.0	0.02	0	0	-0.04	0.0	0.0	0	0	0	0.0	0	0	0	0	0	0.0	0.0	0.08	0.0	0	0	0	0	0	-0.0	0.03	0	0	0	0	0	0	0.0	0	0.0	0	-0.29	0.07	0	0	0	0.05	0	0	0.0	-0.01	-0.03	0	-0.01	0.0	0	0	0	0	0.0	0.0	0	0	-0.0	0.0	-0.09	0.0	0.0	0.02	-0.02	0	0	0	0.03	24	0.0	-0.02	-0.0	0	0	0.0	0.04	0.0	0	0.01	0.0	0	0.0	0.01	0	0.0	0.12	0.0	0	-0.01	0.0	0	0	0	0.0	0	0.0	0	0	0.0	0	0	0	0	0	0.03	0	-0.01	0	0	-0.06	0.0	0	0	0.02	-0.0	-0.0	0.0	0	0	0	0	0.01	0	-0.05	0.01	-0.01	0.11	0	0.0	1	0	0.0	-0.01	0	0.0	0	-0.01	0	0	0	0	-0.01	-0.02	0.0	0	0.03	-0.02	0.0	0	0	0.0	0.01	0.03	0.0	0	0	0.0	-0.06	0	0	0.0	0.0	0.0	0	0	5	0	0	0	0	-0.01	0	0.02	0	0	0.0	0.0	0	0	0	0	-0.02	0.02	-0.01	-0.02	0.0	0	0	0.02	0.04	0	0	-0.07	0.0	0	0.04	0	0	0	0.03	0	0	0	0	0	0	0.0	0	-0.04	0	0	0.05	-0.05	0.0	0.0	0	0.03	0.01	0.03	0.0	0	0	0	0	0	0	0	0.0	0	0.03	-0.05	0	0	0	-0.0	0.0	0	0	0.0	0	0	-0.01	0.01	0.0	-0.03	0.0	0	0	0.0	0	-0.04	0	0	0.0	0	0	0	0	0.02	0.0	0.0	-0.02	0.03	-0.01	0	0	0.05	0.0	0	-0.0	0.0	-0.03	0.0	0	0	0	0	0	0.0	0.03	0	0	0.0	0.05	0.0	0	0.0	0	0	-0.05	-0.03	0	0	0.0	0	0.0	0	0.07	0	-0.01	0	0.0	0	0	0	0	0	0	0.01	-0.05	0	-0.02	0	0	0	0	0.06	0.1	0	0.0	0.0	0	0	0	-0.03	0	0	1	0	0	-0.0	-0.01	0.03	0	0.05	-0.06	0	-0.02	0.0	0.0	0	0	0.0	0	-0.02	0.0	0.0	-0.04	-0.05	0.01	0.0	0	-0.04	0	-0.01	0	0	0	0.09
carotid artery intima media thickness	0	0	0.0	0	0.0	-0.04	0	0.01	0	0	0	-0.02	0	0.0	0	0	-0.02	0.0	0.0	-0.06	0.0	0	0.03	0	0	0.0	0.02	0	0	-0.03	-0.01	0	0	0	0	0	0	0	0	0	-0.0	0	0.0	0.01	-0.02	0	-0.01	-0.01	0.01	0.02	0.0	0	-0.04	0.02	0	0.05	0.0	-0.02	0	0	0	1	0.04	0.06	0.0	0	0	0	0	0	0	0	0	0.0	0	0.02	0	0.0	0.0	0.0	0.0	0	0	0	0	0	0.02	0	-0.04	0.02	0	0	0.0	0	-0.03	0	0	0	0.0	-0.03	0	0.05	0.0	0.0	0	0.03	0	0.0	0.0	0	0	0.0	0	-0.03	-0.03	-0.02	0	0.08	0	0.02	0	0	0.0	0.0	0	0	0	0.05	-0.01	0	0.0	0.02	-0.01	0.0	0.02	0	0	0.0	0	0	0	0.0	0	-0.08	0	0.03	0.06	0	0	-0.09	0	0	0.0	0	0.03	0	0.0	0.01	0	0	0.0	0	0	0.0	0	0	0.0	0.0	0	0	0	0.0	-0.02	0	0	0	0	0	0	0	0	0.0	0	0.0	0.06	-0.02	0	0	0	0.0	0	0.04	0	-0.03	0	-0.01	0	0	0.03	0.08	0.0	0	-0.03	0.0	0.0	0	0	0.0	0.03	0	0	-0.03	0	0	0	0	0	0	0	0	0	0	0	0.03	0	0	0	-0.02	-0.0	0	0.0	0	0.0	0.0	0	0.02	-0.04	-0.02	0.0	0	0	0	0	0	0	-0.0	0	0	0.03	0.02	-0.03	0	0.05	0.0	-0.02	0	0	0	0	0.0	0	0	1.0	-0.01	0.08	0.0	0.0	-0.05	0	0.03	0	0.0	0	0	0	-0.01	0.0	0	0	0	0.0	0	-0.01	0	0.02	0.0	0	0	0	0.0	0	0	-0.03	-0.03	0	0	-0.04	0.0	0	0.03	0	0	0.33	0	0	0.04	0	0	0	0	0.0	0	0	0.0	0	0	-0.01	0	0	-0.01	0.04	0	0.02	0	0	-0.01	0	0.0	0	0.0	0.0	0	0	0	0.0	0	0.0	0	0	0	0.0	0	0.0	0	0.06	-0.05	0	0	-0.06	0.0	0	0	0	0	-0.04	2	-0.05	0.0	0	0	0	0.0	0.04	-0.06	0	0.01	0	0.0	0.02	0	-0.02	0	0	-0.0	-0.02	0	0	-0.09	0	0.04	0	0	0	0	0	0	0.03	0	-0.0	0.0	0.0	0.02	0.0	0	0.04	0.0	0	0	0	0	0	0	0	0	-0.08	0	0	0	0	0	0	0.0	0	0.0	0	0	0	0.04	-0.04	0.0	-0.03	0	0.03	0	0.0	0	-0.02	0.03	0.02	0	-0.02	0	0	0.01	-0.09	-0.0	0.0	0.0	0	0	0	-0.01	0.0	0	0.0	0	0.0	-0.11	0	-0.0	0	0.07	0	0	0	0	0	0	0.01	-0.02	0	0	0	0	-0.07	0.0	0	0.02	0	0	0	-0.0	0.0	0	-0.01	0	0	0	0	0.0	0.0	0	0.04	0.0	0.04	0.0	0.0	0	0.0	0	0	0	0.0	0	-0.04	0	0	0	0.03	0	0	0	0	0.01	-0.0	0	0	0	-0.08	-0.01	0	0.0	0.0	0	0	0	0.0	0.0	0	0	0	0	-0.04	0	0.02	0	0.0	0	0.0	0.06	0.0	-0.01	0	0	0	0.0	-0.06	0.0	0	0	0	0	0	0	0	0.0	0	0	0	0	0	0	0.0	-0.01	0	0	69	0	0	0	0.0	0	0	0	0.0	0.0	0.0	0	0	0	0	0.03	0.0	0	0.0	0.02	0	0	-0.01	-0.03	0	0	0.0	0	0.0	0.0	0.05	0	0	0	0	0	0	0	0	-0.02	0	0	0.0	0	0	0	0	0	0.0	0	0.04	0.0	-0.0	0	0.0	0	0.04	0	0.0	0	0	0	0	0	-0.03	0.05	0	0	0.02	0	0	0	0.0	0.0	0	0	0	0	0.0	0	-0.06	0	-0.0	0	0	-0.02	-0.03	-0.01	0.04	0.0	0	-0.04	0	-0.01	0	0.0	0	0	0.0	0.0	0	0.0	0.0	0.01	0.04	0	0	0.0	0	0.0	0.01	0.0	0	0.0	0.0	0	0.0	0.0	0.02	-0.01	0.0	-0.0	0.0	0.03	0	0	-0.0	0	0	0	0.0	-0.02	0.0	0	0.0	0	0	0.0	0	0.0	0.0	0	0.0	0	0.0	0.0	0	0	0	0	0	0.0	0	0	0	0	0.0	-0.03	0.0	0	0.0	0	0	0	0	-0.03	0	0.0	0	0	0	0.0	0.0	0	0	0	-0.06	0	0	0	0.0	0.0	0	0	0	0	0	0	0	-0.05	-0.0	0.0	0.0	0	0	0.04	-0.04	0.0	0	0	-0.02	0.02	0.0	0	0.07	0	0.02	0.0	0.0	0.0	-0.03	0	-0.01	0.01	0.0	0.0	0.04	0	0.0	0	0	0.0	0.09	-0.08	0	-0.0	0.0	0	0	0.0	-0.06	0	-0.02	0	0.0	-0.05	0	0.0	0	0	0.0	0	0.06	0	2	0	0.0	0.0	0	0.0	0	0.05	0.0	0	0.0	0.0	-0.08	0.0	0	0.0	0	0	0	0	0.0	-0.0	-0.03	0.0	0	0	0.0	0.0	0	0	0	0.04	0	0.01	-0.03	100.0	0.02	0	0	0	0	0	0	0.0	0	0.0	0.01	0	0.0	0	0.07	0.0	0.0	0	0.0	0	-0.0	0.0	0	0	-0.01	0.0	0.04	0	0.0	0	0	-0.03	0.0	0	0	0	0.01	0	0	0	0	0	0.0	0.0	0.0	0	0	0	0.01	0	0.02	0.0	0.0	0.0	0.01	-0.03	0	0	0.0	0	0	0	0.02	0.0	0.01	0	0	0.0	0.01	0.0	0	0.0	0	0	0	0.0	-0.0	0.0	0	0	0	0	0	0.0	-0.0	33	0	0.01	0	0.0	-0.01	0	0	0.0	0	0.0	0.03	0.0	0	0	0	0	0	0	0	0	0	-0.02	-0.03	-0.02	0	0	-0.03	-0.01	0.0	0	0	0	0	0	-0.01	0	0	0.0	0.0	0	0.0	0	0	0	-0.02	0.0	0.01	0	0	-0.02	0.0	0.0	0	0	0.05	0.0	0.0	-0.05	0	0	-0.03	0.0	0	-0.02	0	0	0.0	0	0	0.0	-0.01	0.07	0.0	0	-0.02	0.0	0.0	-0.02	0.04	-0.03	0	0	0.01	0	0.01	0	0	-0.03	-0.1	0	-0.03	0.0	0.0	0	0	0	0.0	0	0.02	0.0	0.06	0	-0.01	0.0	0	0.01	-0.08	0	0	0	0	0	0	-0.05	0	0	-0.06	0	0	0	-0.01	0	0.09	0.04	0	0	0	0	0	0.0	0	0.0	0	0.0	0	0	0	0.0	0.0	0	-0.03	0.0	-0.02	0	-0.03	0.0	0	0	0	0	-0.02	0.06	0.08	0.0	0	0	0.0	0	0	0	0	0	0	0	0	0	0	0.0	0	0	0	0	0	0.08	0	0	0.0	0	-0.01	0.0	-0.01	0	0	0.06	0.0	0	0	0.04	0.0	0.0	0	-0.04	0	0.0	0	0.04	0.0	0.0	0.0	0.05	0.0	0.0	-0.0	0.02	0	0	-0.03	0	0	0	0	0	0	-0.08	0.01	0.01	-0.03	0.0	0	0.01	0.0	0	0.0	0	0.0	0	-0.01	0.0	0.0	0	EFO	0.0	0	-0.02	0.02	0.01	0	0.0	0	0	0	0.0	0	15	0.0	0.0	0	0	0	-0.0	0	0	0	0	0	0	0.0	0	0.07	-0.01	-0.02	0.01	0	-0.01	0	0	0	0.01	0	0.0	0	0	0.01	0	0	0	-0.01	0.0	0	-0.04	-0.17	-0.01	-0.03	0	0.03	-0.01	0	0.01	0	0.0	0	0.0	0.0	0	0.0	0.0	0.01	0	0	-0.04	0	0	0	0	0	0.0	0.0	0	-0.03	0	0.0	0	0	0.03	0	0	0.0	0	-0.0	0.0	0	0	0	0	0.0	0.0	0.0	0.0	0.07	-0.01	0.0	0.04	0.01	0	-0.02	0	0.01	0	0	0.0	0.0	0.05	0.0	0.04	0	0	0	0	0	-0.0	0	0	0	0	0.01	0.07	0.0	0.0	0	0	0.0	0	0.0	0	0	0.0	0	0	0	0.0	0	0.03	0	0	0	0.0	-0.08	0	0.0	0	0	0	0	0	0	0	0.01	0	0	0	0.0	0	0	0.0	0	0	-0.03	0	0.0	0.01	0	-0.01	0.0	0	0	0	0	0	0	-0.06	-0.02	0.04	0.0	0.01	0.0	0.0	0.0	0.0	0	0.0	0	0	0.0	0	0	0	0	0	0	0.07	0	-0.01	0	0	0	-0.02	0.04	0	0.0	0	-0.03	0	0	0	-0.0	0	0	0.02	0	-0.01	0.03	0	0	0.0	-0.02	0	0	0	0	0	0.0	0	-0.0	0	-0.01	0	0	0	0.0	0.0	1.0	0	0.0	0	0	0.01	0	0.0	0	0	0.0	0	0.0	-0.0	0	0.0	0.02	-0.02	0.0	0.0	0	0.05	0	-0.02	0	0.05	0.01	0	0	0	0	0.0	-0.01	0	-0.01	0	0.0	0	0	0.0	0	0.0	-0.02	0.0	0	0.0	0.03	0	0.0	0.0	0	0	0	0.0	0	0	0	0.0	-0.03	0	0.0	-0.03	0.0	0	0	0	0	0.0	-0.02	0	0	0	0	0.05	0	0.0	0	0	-0.0	0	-0.01	0.01	0	0	-0.01	0	0.01	0	0.0	0.0	0	0	0	0	0	0	-0.01	-0.01	0	0.0	0	0	0	0	-0.04	0	0	0	0	0.01	0.0	0	0	0	0	0	0.0	0.0	0.0	0	0	0	0.03	0	0	-0.08	0	0.0	0.03	-0.02	-0.03	0	0.0	0	-0.02	0.0	0	0	0	0	0	0	0.0	0	0	0	0	0.35	0	0	0	0.0	0	0	0	0.0	0.0	0	0	0.0	0	0.0	0	0.03	0.0	0.0	0	0	0.06	0.0	0.0	-0.11	0.03	0	0.01	0.0	-0.02	0	0	-0.02	-0.0	0	0	0.0	0.0	0	0.01	0	-0.0	-0.06	-0.04	0.09	0	0	0	0	0	0	0.02	0.06	0	0	0	0	0	0.0	0.02	0.0	-0.02	-0.06	0	0.03	0.0	0	0	0	-0.06	0.03	-0.04	0	0	0.0	0.0	0	0.0	0.0	0	0	0	0	0	0	0.0	0	0.0	0	-0.06	-0.01	0	0.05	0	0	0.01	0	-0.0	0	0.02	0.0	0.05	0	0	-0.05	-0.03	0.04	0	0.01	-0.04	0	-0.04	-0.03	0.0	-0.01	0.01	0	0.02	0	0.02	0	0	0	0	0	0	0	0	0	0.01	0.0	0	33	0	0	0	0	0	0	0	0	0	0	0.02	0	-0.01	1	0.03	0.01	0.03	0.02	0	0	0.0	0	0	0	0	0.0	0.0	0	0	-0.02	0.0	0	0	0	0	-0.11	0	0.0	0	0	0	0.0	0.03	0	0	0.0	-0.01	0	0	0.04	0	0.01	0.06	0	0.0	-0.02	-0.03	0	0	0	0	0	0	0	0	0	0.0	0	0.0	0	0	0	0.01	0.0	0	-0.06	0	0.01	0	0.04	0.06	0.0	0	0	0.0	0.01	0	0.0	0.0	0.02	0	0	-0.05	0	0	0	0.01	0.0	-0.01	0	0	0	0	-0.01	0	0.02	-0.01	0.0	-0.03	0	0	0	0	0	0.04	0.03	0	0.0	-0.01	0	0	0.0	-0.02	0	0.0	0	0	-0.02	0	0	0	0	0	0.0	0	0	0.0	0	0	0	0.03	0	0	0	0	0	0	0	0.0	-0.0	0	0.02	0	0	-0.03	0.0	0.03	0	0	0	0	0.0	0	-0.05	-0.01	0	0	0	0	0	0	0	0.0	0	0.0	0	0	-0.0	0	0.0	0	0.0	0	0.01	0	0	0	0	0	0	0	0	0	-0.03	0	0	-0.04	0.0	0	0.0	0	0	0.04	0	0.0	0	0	-0.04	0.14	0	0	0	0	0.0	0	-0.0	0	0	0.0	0.0	0.0	-0.09	0.03	0	0	0.0	0	0.0	0	0.0	-0.05	0	0	0	0	0	0	0	0	0.0	0	0	0.0	0	0	0.01	0.0	0	0	0.0	0	0	0.0	0.0	0.02	-0.0	-0.0	0.0	0	-0.01	-0.04	0	0	-0.01	0.04	0	0.05	-0.0	0	0	0	0.0	-0.04	0	0.0	0	-0.01	0.02	0.0	0	0	0.0	0	0	0	0	0	0	0	0	-0.0	0	-0.04	0	0	0.0	0	0.0	0.0	0	0	0	0	0.0	0.0	0	0	0.04	0.0	0	0.01	0	0.0	0	0	0	-0.03	-0.03	-0.04	0.0	-0.01	0.0	0	0	33	0.0	0	0.0	-0.1	0.0	-0.01	0	0	0.02	0	0	0	0	0	0	0	0	0	0	0	0	0	-0.0	0	0	0.02	-0.02	0.0	0	0	0.0	0	0	0	0	0.0	0	0	0	0.0	0	0.0	0.0	0	-0.04	-0.04	0.01	0	0	0	0.03	0	0	0	0	-0.05	0.0	0	0	0	0	0	0	-0.07	-0.0	0.0	0	0.09	0.06	0.0	0.04	0.0	0	0.0	0	0.04	0.0	0.05	-0.03	0.0	0	-0.04	0	0	0	0.02	0	0	0	0	-0.05	0	0	0	-0.01	0.04	0	0.0	0	-0.02	0.13	0.0	-0.02	0	0	0	0	0.0	0.0	0	0	0.0	-0.01	0.0	0	0.01	0.03	0.0	0	0	0	0	0.05	0	0	0	0	0	0.0	-0.03	0	0	-0.01	-0.01	0	0	0.0	0.01	0.0	0.0	0.0	0	0	0.03	0	0.0	0	0	0	0	0	0.0	0	0	0	0.0	-0.02	0	0	0	0.0	0.0	0	0	0.01	0	0	0	-0.01	0.0	0.06	0.03	-0.01	0.0	0	0	0.0	-0.02	0.0	0	0	0	0.0	-0.02	0.0	0	0	0	0.0	0	0.0	-0.02	0.0	0	0	0	0	0	0	0	0.0	0	0.0	0	0.0	0	0	0	0.0	0	0	0.0	0	0.0	0	0	0	0.01	-0.05	0	0	-0.01	0.0	0	0.04	0	0	0	0	0.0	0.02	0	-0.02	0	-0.07	-0.03	0	0.0	0	-0.01	0.0	0	0	0	0	0	0.0	0	0	0	0	0	0.0	0	0	0.0	0	0	0.03	0	-0.04	0	0	0	0	0	0	0	0	0	0	0.03	0	0	0.0	0	0.0	0	0	0	0	0	0	0.03	0.0	0.0	-0.01	0	0	0	-0.01	0.0	0.0	0	0	0.02	0	0.01	-0.03	-0.02	0.0	0	0.04	0.0	0	0.0	0	0.04	0.02	0	0	0	0	0.0	0.0	0.05	0	0.0	0	0.0	0	0	0	0	0	0.05	-0.01	0.0	0.0	0	0.0	-0.04	0	0	0	0	0	0	0	0	-0.07	-0.04	0	0	0	0	0.0	0.0	0	0	0	0	0	1	-0.03	0	0	0.06	0.0	0.04	0	0.0	0.0	0	-0.03	0	0	0	0.0	0.01	0	0.04	0	0	0	0.02	0.0	0.0	0	0	0.0	0	0	0	0	0	0	0	0	0	0	0	0	0	0	0.0	-0.01	0.06	0	0	0	0	-0.07	0.0	0	0	0.04	0.0	0	0.0	0.0	0	0	33	-0.01	0	0	0	0	0.03	0.0	0	0	0	0.03	-0.01	0.0	0	0	0.02	0	33	0	-0.02	0	0	0	-0.04	0	0.0	0	0	0	0.08	0	0	0	-0.02	0	0	0	0.02	0	0	0	0	0.0	0	0	0.0	0.08	0	0	0.02	0.01	0.0	0	0	-0.02	0	0	0	0	0.0	0	0.0	-0.05	0.03	2.09	0	0	0.03	0.01	0	0.0	0	0	0	0	0.0	0	-0.01	0	0.03	0	0	0	0	0	0.02	0	0	0	0	0	-0.02	0	-0.05	0	0	0	0.0	0.35	-0.05	0.0	0	0	0	0	0	0	0	-0.02	0.0	-0.05	0	0.0	-0.02	0.0	0.04	0.0	0.04	0.04	0.0	0	0	0	0	0.0	-0.05	0.0	0.0	0	0.0	0	0	0.01	0	0.0	0	0.0	0.0	0	0	0	-0.03	0.01	0	0	-0.04	0	0.0	0	-0.01	0	0	0	0	0.0	0.0	0.03	0	0	0	0	0.05	0.0	-0.03	0	0	0.0	0.01	0	0	0.01	0.0	0.0	0	0	0	0	-0.01	0.0	0	0	0	-0.06	0	0	-0.01	-0.01	0.0	0.03	0	0	0.02	0	-0.01	-0.07	0.0	0	0	0	0	0	0	0	0.0	0	-0.03	0.0	0	0.04	0	0	0.0	0	0	0	0.0	0.01	0.0	-0.02	0	0	0	0	0	0.0	0	0	0	0.02	0	0	0	0	0	0.0	0.0	0.0	0	0	0	0.0	0	0	0.0	0	0	0	0	0	0	-0.11	-0.01	0	0	-0.02	0.0	0.0	0	0	0	0.0	0	0	0	0	0	0.0	0.0	0.03	0.0	0	0	0	0	0	0.01	-0.03	0	0	0	0	0	0	0.0	0	0.0	0	-0.3	0.02	0	0	0	-0.01	0	0	0.0	-0.08	-0.03	0	0.05	0.0	0	0	0	0	0.0	0.0	0	0	-0.04	0.0	0.01	0.0	0.0	-0.02	0.01	0	0	0	0.02	1	0.0	0.05	0.08	0	0	0.0	0.01	0.0	0	0.01	0.0	0	0.0	0.05	0	0.0	-0.04	0.0	0	0.05	0.0	0	0	0	0.0	0	0.0	0	0	0.0	0	0	0	0	0	0.03	0	-0.02	0	0	-0.01	0.0	0	0	0.05	-0.02	0.01	0.0	0	0	0	0	0.02	0	0.0	-0.02	0.03	0.03	0	0.0	33	0	0.0	-0.03	0	0.0	0	0.01	0	0	0	0	0.02	0.02	0.0	0	0.06	0.01	0.0	0	0	-0.04	0.04	-0.0	0.0	0	0	0.0	-0.03	0	0	0.0	0.0	0.0	0	0	0	0	0	0	0	0.06	0	-0.03	0	0	0.0	0.0	0	0	0	0	0.01	0.03	-0.01	0.01	0.0	0	0	0.01	0.03	0	0	0.0	0.0	0	0.03	0	0	0	-0.0	0	0	0	0	0	0	-0.01	0	-0.04	0	0	0.04	0.13	0.0	0.0	0	-0.01	0.03	0.01	-0.08	0	0	0	0	0	0	0	0.0	0	0.0	-0.04	0	0	0	-0.02	0.0	0	0	0.0	0	0	-0.01	-0.02	0.0	0.0	0.0	0	0	0.0	0	-0.05	0	0	0.0	0	0	0	0	-0.03	0.02	0.0	0.05	-0.09	-0.06	0	0	0.03	0.0	0	-0.03	0.0	0.0	0.0	0	0	0	0	0	0.0	-0.03	0	0	0.0	-0.01	0.0	0	0.0	0	0	-0.03	0.02	0	0	0.02	0	0.0	0	0.03	0	-0.01	0	0.0	0	0	0	0	0	0	0.04	-0.1	0	0.02	0	0	0	0	0.02	-0.04	0	0.0	0.0	0	0	0	-0.06	0	0	1	0	0	-0.04	-0.05	0.06	0	0.04	-0.02	0	0.04	0.0	0.0	0	0	0.0	0	-0.04	0.0	0.0	0.12	-0.03	0.02	0.0	0	0.0	0	0.02	0	0	0	0.09
neonatal jaundice	0	0	0.0	0	0.0	0.05	0	-0.01	0	0	0	-0.02	0	0.0	0	0	0.05	0.0	0.0	0.04	0.0	0	0.05	0	0	0.0	-0.03	0	0	0.01	0.01	0	0	0	0	0	0	0	0	0	0.01	0	0.0	0.0	0.02	0	0.02	0.1	-0.01	-0.01	0.0	0	0.02	-0.02	0	0.05	0.0	0.03	0	0	0	1	0.03	-0.01	0.0	0	0	0	0	0	0	0	0	0.0	0	-0.01	0	0.0	-0.0	0.0	0.0	0	0	0	0	0	0.05	0	0.03	0.05	0	0	0.0	0	0.05	0	0	0	0.0	0.0	0	-0.07	0.0	0.0	0	0.0	0	0.0	0.0	0	0	0.0	0	-0.0	-0.01	0.03	0	-0.02	0	-0.08	0	0	0.0	0.0	0	0	0	-0.0	-0.03	0	0.0	0.04	0.02	0.0	0.04	0	0	0.0	0	0	0	0.0	0	0.06	0	-0.04	-0.0	0	0	0.05	0	0	0.0	0	0.01	0	0.0	-0.05	0	0	0.0	0	0	0.0	0	0	0.0	0.0	0	0	0	-0.01	0.05	0	0	0	0	0	0	0	0	0.0	0	0.0	-0.04	0.01	0	0	0	0.0	0	-0.04	0	0.03	0	-0.03	0	0	-0.03	0.01	0.0	0	-0.01	0.0	0.0	0	0	0.0	0.01	0	0	-0.0	0	0	0	0	0	0	0	0	0	0	0	0.03	0	0	0	0.04	-0.0	0	0.0	0	0.0	0.0	0	0.0	-0.05	0.05	0.0	0	0	0	0	0	0	0.01	0	0	-0.03	-0.06	0.03	0	-0.01	0.0	-0.0	0	0	0	0	0.0	0	0	1.0	0.02	0.02	0.0	0.0	0.02	0	0.01	0	0.0	0	0	0	0.01	0.0	0	0	0	0.0	0	0.06	0	0.01	0.0	0	0	0	0.0	0	0	-0.0	0.0	0	0	-0.03	0.0	0	0.01	0	0	0.0	0	0	-0.08	0	0	0	0	0.0	0	0	0.0	0	0	0.07	0	0	-0.05	0.01	0	0.03	0	0	-0.01	0	0.02	0	0.0	0.0	0	0	0	0.0	0	0.0	0	0	0	0.0	0	0.0	0	0.04	0.0	0	0	-0.04	0.0	0	0	0	0	0.03	2	-0.01	0.0	0	0	0	0.0	-0.04	0.04	0	0.0	0	0.0	0.02	0	0.01	0	0	-0.04	0.08	0	0	0.02	0	0.06	0	0	0	0	0	0	-0.01	0	0.02	0.0	0.0	0.01	0.0	0	-0.0	0.0	0	0	0	0	0	0	0	0	0.04	0	0	0	0	0	0	0.0	0	0.0	0	0	0	0.02	-0.01	0.0	0.01	0	0.01	0	0.0	0	-0.04	0.02	-0.01	0	0.07	0	0	0.05	0.04	-0.02	0.0	0.0	0	0	0	0.02	0.0	0	0.0	0	0.0	-0.04	0	0.02	0	-0.03	0	0	0	0	0	0	-0.01	-0.02	0	0	0	0	0.04	0.0	0	-0.04	0	0	0	0.04	0.0	0	-0.01	0	0	0	0	0.0	0.0	0	0.06	0.0	0.03	0.0	0.0	0	0.0	0	0	0	0.0	0	-0.02	0	0	0	-0.02	0	0	0	0	0.04	0.11	0	0	0	0.02	-0.02	0	0.0	0.0	0	0	0	0.0	0.0	0	0	0	0	-0.06	0	-0.04	0	0.0	0	0.0	0.0	0.0	0.03	0	0	0	0.0	-0.0	0.03	0	0	0	0	0	0	0	0.0	0	0	0	0	0	0	0.0	0.03	0	0	2	0	0	0	0.0	0	0	0	0.0	0.0	0.0	0	0	0	0	-0.03	0.0	0	0.0	-0.05	0	0	-0.02	0.01	0	0	0.0	0	0.0	0.0	0.03	0	0	0	0	0	0	0	0	-0.01	0	0	0.0	0	0	0	0	0	0.0	0	-0.01	0.0	-0.02	0	0.0	0	-0.07	0	0.0	0	0	0	0	0	-0.0	0.03	0	0	0.0	0	0	0	0.0	0.0	0	0	0	0	0.0	0	0.02	0	0.0	0	0	-0.01	0.02	0.05	-0.01	0.0	0	-0.05	0	-0.05	0	0.0	0	0	0.0	0.0	0	0.0	0.0	0.03	-0.06	0	0	0.0	0	0.04	-0.0	0.0	0	0.05	0.0	0	-0.04	0.0	-0.01	0.01	0.0	-0.03	0.0	0.01	0	0	0.0	0	0	0	0.0	0.04	0.0	0	0.0	0	0	0.0	0	0.0	0.0	0	0.0	0	0.0	0.0	0	0	0	0	0	0.0	0	0	0	0	0.0	-0.02	0.0	0	0.0	0	0	0	0	0.02	0	0.0	0	0	0	0.0	0.0	0	0	0	0.05	0	0	0	0.0	0.0	0	0	0	0	0	0	0	-0.02	-0.03	0.0	0.0	0	0	0.04	0.04	0.0	0	0	0.01	-0.08	0.0	0	-0.04	0	0.04	0.0	0.0	0.0	0.02	0	0.01	0.02	0.0	0.0	-0.06	0	0.0	0	0	0.0	-0.07	-0.04	0	-0.02	0.0	0	0	0.0	-0.08	0	0.01	0	0.0	0.08	0	0.0	0	0	-0.06	0	-0.04	0	3	0	0.0	0.0	0	0.0	0	-0.0	0.0	0	0.0	1.0	0.02	0.0	0	0.0	0	0	0	0	-0.01	0.03	-0.09	0.0	0	0	0.0	0.0	0	0	0	-0.02	0	-0.02	-0.02	50.0	0.01	0	0	0	0	0	0	0.0	0	0.0	-0.01	0	0.0	0	-0.04	-0.01	0.0	0	0.0	0	-0.01	0.0	0	0	0.01	0.0	0.02	0	0.0	0	0	0.06	0.0	0	0	0	-0.03	0	0	0	0	0	0.0	0.0	0.0	0	0	0	0.06	0	-0.02	0.0	0.0	0.0	0.0	0.02	0	0	0.0	0	0	0	0.01	0.0	-0.01	0	0	0.0	-0.0	0.0	0	0.0	0	0	0	0.0	-0.01	0.0	0	0	0	0	0	0.0	-0.04	1	0	0.07	0	0.0	-0.01	0	0	0.0	0	0.0	-0.01	0.0	0	0	0	0	0	0	0	0	0	0.0	0.04	0.01	0	0	-0.03	-0.04	0.0	0	0	0	0	0	0.03	0	0	0.0	0.0	0	0.0	0	0	0	0.05	0.0	-0.04	0	0	-0.05	0.0	0.0	0	0	-0.05	0.0	0.0	0.02	0	0	0.03	0.0	0	-0.01	0	0	0.0	0	0	0.0	0.06	0.01	0.0	0	0.02	0.0	0.0	-0.01	-0.0	-0.0	0	0	0.06	0	0.08	0	0	0.0	-0.02	0	0.08	0.0	0.0	0	0	0	0.0	0	0.02	0.0	-0.03	0	0.03	0.0	0	-0.02	0.0	0	0	0	0	0	0	-0.05	0	0	0.01	0	0	0	0.06	0	-0.03	0.06	0	0	0	0	0	0.0	0	0.0	0	0.0	0	0	0	0.0	0.0	0	0.06	0.0	0.01	0	0.05	0.0	0	0	0	0	0.01	0.12	-0.02	0.0	0	0	0.0	0	0	0	0	0	0	0	0	0	0	0.0	0	0	0	0	0	-0.03	0	0	0.0	0	0.04	0.0	-0.03	0	0	-0.02	0.0	0	0	-0.03	0.0	0.0	0	0.04	0	0.0	0	-0.02	0.0	0.0	0.0	-0.0	0.0	-0.01	0.07	-0.0	0	0	0.04	0	0	0	0	0	0	0.03	0.07	-0.06	-0.05	0.0	0	0.04	0.0	0	0.0	0	0.0	0	0.03	0.0	0.0	0	EFO	0.0	0	-0.07	-0.02	0.04	0	0.0	0	0	0	0.0	0	31	0.0	0.0	0	0	0	0.03	0	0	0	0	0	0	0.0	0	0.02	0.01	0.04	-0.02	0	0.01	0	0	0	0.03	0	0.0	0	0	-0.02	0	0	0	0.02	0.0	0	-0.03	0.05	-0.01	-0.03	0	-0.04	0.03	0	-0.09	0	0.0	0	0.0	0.0	0	0.0	-0.08	-0.02	0	0	-0.06	0	0	0	0	0	0.0	0.0	0	0.02	0	0.0	0	0	-0.01	0	0	0.0	0	0.02	-0.07	0	0	0	0	0.0	0.0	0.0	0.0	-0.08	-0.06	0.0	-0.04	-0.07	0	0.01	0	0.03	0	0	0.0	0.0	-0.03	0.0	0.01	0	0	0	0	0	-0.02	0	0	0	0	0.02	-0.01	0.0	0.0	0	0	0.0	0	0.0	0	0	0.0	0	0	0	0.0	0	-0.02	0	0	0	0.0	-0.03	0	0.0	0	0	0	0	0	0	0	0.01	0	0	0	0.0	0	0	-0.05	0	0	-0.0	0	0.0	-0.02	0	0.03	0.0	0	0	0	0	0	0	0.05	-0.01	0.01	0.0	0.04	0.0	0.0	0.0	0.0	0	0.0	0	0	0.0	0	0	0	0	0	0	0.01	0	-0.0	0	0	0	0.04	-0.04	0	0.0	0	-0.02	0	0	0	-0.02	0	0	0.04	0	0.01	-0.0	0	0	0.0	0.01	0	0	0	0	0	0.0	0	0.03	0	0.02	0	0	0	-0.05	0.0	1.0	0	0.0	0	0	0.03	0	0.0	0	0	0.33	0	0.0	0.03	0	0.0	0.08	0.04	0.0	0.0	0	0.0	0	-0.07	0	-0.06	0.03	0	0	0	0	0.0	-0.02	0	0.01	0	0.0	0	0	0.0	0	0.0	-0.0	0.0	0	0.0	-0.03	0	0.0	0.0	0	0	0	0.0	0	0	0	0.0	0.07	0	0.0	0.0	0.0	0	0	0	0	-0.05	-0.02	0	0	0	0	-0.06	0	0.0	0	0	0.03	0	0.03	-0.03	0	0	0.05	0	-0.01	0	0.0	0.0	0	0	0	0	0	0	0.06	-0.03	0	0.0	0	0	0	0	0.05	0	0	0	0	0.03	0.0	0	0	0	0	0	0.0	0.0	0.0	0	0	0	-0.03	0	0	-0.02	0	0.0	0.01	0.0	0.03	0	0.0	0	0.03	0.0	0	0	0	0	0	0	0.0	0	0	0	0	0.0	0	0	0	-0.01	0	0	0	0.0	0.0	0	0	0.0	0	0.0	0	0.02	-0.06	0.0	0	0	-0.02	0.0	0.0	-0.05	-0.01	0	0.05	0.0	-0.01	0	0	-0.01	-0.03	0	0	0.0	0.0	0	-0.04	0	-0.01	0.04	0.01	0.05	0	0	0	0	0	0	0.02	0.02	0	0	0	0	0	0.0	-0.02	0.0	-0.01	0.0	0	-0.01	0.0	0	0	0	-0.0	-0.02	0.03	0	0	0.0	0.0	0	0.0	0.0	0	0	0	0	0	0	0.01	0	0.0	0	-0.03	0.01	0	-0.04	0	0	-0.02	0	-0.01	0	0.0	0.0	0.04	0	0	-0.06	-0.03	-0.01	0	-0.01	0.02	0	-0.01	-0.0	0.0	-0.0	-0.02	0	0.04	0	-0.0	0	0	0	0	0	0	0	0	0	0.03	0.0	0	2	0	0	0	0	0	0	0	0	0	0	0.0	0	0.06	1	-0.0	-0.01	-0.01	-0.03	0	0	-0.01	0	0	0	0	0.0	0.0	0	0	0.03	0.0	0	0	0	0	0.03	0	0.0	0	0	0	0.0	0.02	0	0	0.0	-0.05	0	0	-0.01	0	0.02	-0.01	0	0.0	0.04	-0.08	0	0	0	0	0	0	0	0	0	0.0	0	0.0	0	0	0	-0.03	0.0	0	-0.02	0	0.02	0	0.02	0.02	0.0	0	0	0.0	0.03	0	0.0	0.0	-0.03	0	0	0.03	0	0	0	0.03	0.0	-0.0	0	0	0	0	0.01	0	-0.0	-0.0	0.0	0.01	0	0	0	0	0	0.02	-0.02	0	0.0	-0.03	0	0	0.0	0.03	0	0.0	0	0	0.02	0	0	0	0	0	0.0	0	0	0.0	0	0	0	0.01	0	0	0	0	0	0	0	0.0	-0.01	0	-0.01	0	0	-0.0	0.0	-0.01	0	0	0	0	0.0	0	-0.05	0.03	0	0	0	0	0	0	0	0.0	0	0.0	0	0	0.03	0	0.0	0	0.0	0	-0.01	0	0	0	0	0	0	0	0	0	0.05	0	0	-0.01	-0.01	0	0.0	0	0	-0.03	0	0.06	0	0	-0.01	-0.06	0	0	0	0	0.0	0	-0.04	0	0	0.0	0.0	0.0	0.02	-0.01	0	0	0.03	0	-0.02	0	0.0	0.01	0	0	0	0	0	0	0	0	50.0	0	0	0.0	0	0	0.01	0.0	0	0	0.0	0	0	0.0	0.0	-0.02	-0.06	-0.1	-0.04	0	-0.04	-0.04	0	0	0.01	-0.08	0	0.01	-0.05	0	0	0	0.0	-0.05	0	0.0	0	0.01	-0.01	0.0	0	0	0.0	0	0	0	0	0	0	0	0	-0.02	0	-0.01	0	0	0.0	0	0.0	0.0	0	0	0	0	0.0	0.0	0	0	-0.02	0.0	0	-0.03	0	-0.05	0	0	0	-0.02	0.01	0.02	0.0	0.07	0.0	0	0	1	0.0	0	0.0	-0.04	0.0	0.02	0	0	-0.0	0	0	0	0	0	0	0	0	0	0	0	0	0	-0.01	0	0	-0.02	-0.01	0.0	0	0	0.0	0	0	0	0	0.0	0	0	0	0.0	0	0.0	0.0	0	-0.0	0.05	0.02	0	0	0	0.0	0	0	0	0	-0.03	0.0	0	0	0	0	0	0	-0.01	-0.03	0.0	0	0.01	0.04	0.0	0.06	0.0	0	0.0	0	-0.04	0.0	0.01	0.04	0.0	0	-0.05	0	0	0	0.04	0	0	0	0	0.01	0	0	0	-0.01	0.06	0	0.0	0	0.0	0.06	0.0	0.05	0	0	0	0	0.0	0.0	0	0	0.0	0.04	0.0	0	0.02	-0.01	0.0	0	0	0	0	-0.05	0	0	0	0	0	0.0	-0.07	0	0	-0.02	-0.12	0	0	0.0	0.02	0.0	0.02	0.0	0	0	0.09	0	0.0	0	0	0	0	0	0.0	0	0	0	0.0	0.01	0	0	0	0.0	0.0	0	0	-0.08	0	0	0	-0.03	0.0	-0.06	-0.04	0.05	0.0	0	0	0.0	-0.0	0.0	0	0	0	0.0	0.0	0.0	0	0	0	0.0	0	0.0	-0.0	0.0	0	0	0	0	0	0	0	0.0	0	0.0	0	0.0	0	0	0	0.0	0	0	0.0	0	0.0	0	0	0	0.08	-0.06	0	0	-0.01	0.03	0	0.05	0	0	0	0	0.03	-0.03	0	-0.05	0	0.02	-0.06	0	0.0	0	0.01	0.0	0	0	0	0	0	0.0	0	0	0	0	0	0.0	0	0	0.0	0	0	0.08	0	-0.01	0	0	0	0	0	0	0	0	0	0	-0.01	0	0	0.0	0	0.0	0	0	0	0	0	0	0.03	0.0	0.0	0.01	0	0	0	0.01	0.0	0.0	0	0	0.03	0	-0.03	0.01	0.0	0.0	0	-0.02	0.0	0	0.0	0	0.04	0.02	1	0	0	0	0.0	0.0	0.07	0	0.0	0	0.0	0	0	0	0	0	0.0	0.01	0.0	0.0	0	0.0	0.08	0	0	0	0	0	0	0	0	-0.1	-0.0	0	0	0	0	0.0	0.0	0	0	0	0	0	2	0.0	0	0	-0.04	0.0	0.0	0	0.0	0.0	0	-0.03	0	0	0	0.05	0.04	0	-0.04	1	0	0	0.03	0.0	0.0	0	0	0.0	0	0	0	0	0	0	0	0	0	0	0	0	0	0	0.0	0.01	-0.04	0	0	0	0	-0.09	-0.0	0	0	-0.03	0.0	0	0.0	0.0	0	0	2	-0.06	0	0	0	0	0.01	0.0	0	0	0	0.03	-0.03	0.0	0	0	-0.01	0	2	0	0.02	0	0	0	-0.03	0	0.0	0	0	0	-0.04	0	0	0	-0.04	0	0	0	-0.08	0	0	0	0	0.0	0	0	0.0	-0.09	0	0	0.02	-0.01	0.0	0	0	0.01	0	0	0	0	0.0	0	0.0	0.05	0.01	1.0	0	0	-0.0	0.02	0	0.0	0	0	0	0	0.0	0	0.0	0	0.03	0	0	0	0	0	0.03	0	0	0	0	0	-0.05	0	-0.0	0	0	0	0.0	0.11	-0.05	0.0	0	0	0	0	0	0	0	-0.02	0.0	-0.06	0	0.0	-0.01	0.0	0.05	-0.04	-0.05	0.06	0.0	0	0	0	0	0.0	0.0	0.0	0.0	0	0.0	0	0	0.03	0	0.0	0	0.0	0.0	0	0	0	-0.04	0.01	0	0	-0.02	0	0.0	0	0.01	0	0	0	0	0.0	0.0	-0.05	0	0	0	0	0.01	0.0	0.01	0	0	0.0	0.0	0	0	0.03	0.0	0.0	0	0	0	0	-0.07	0.0	0	0	0	-0.05	0	0	-0.0	-0.04	0.0	-0.03	0	0	0.01	0	-0.01	0.04	0.0	0	0	0	0	0	0	0	0.0	0	-0.02	0.0	0	0.01	0	0	0.0	0	0	0	0.0	-0.02	0.0	-0.07	0	0	0	0	0	-0.02	0	0	0	0.03	0	0	0	0	0	0.0	0.0	0.0	0	0	0	0.0	0	0	0.0	0	0	0	0	0	0	0.04	-0.07	0	0	-0.05	0.0	0.0	0	0	0	0.0	0	0	0	0	0	0.0	0.0	-0.04	0.0	0	0	0	0	0	-0.03	0.02	0	0	0	0	0	0	0.0	0	0.0	0	-0.29	0.03	0	0	0	0.04	0	0	0.0	0.05	-0.01	0	0.04	0.0	0	0	0	0	0.0	0.0	0	0	-0.02	1.0	0.03	0.0	0.0	0.01	0.01	0	0	0	0.07	1	0.0	-0.05	0.02	0	0	0.0	0.02	0.0	0	0.01	0.0	0	0.0	-0.02	0	0.0	-0.04	0.0	0	-0.05	0.0	0	0	0	0.0	0	0.0	0	0	0.0	0	0	0	0	0	-0.02	0	-0.01	0	0	-0.08	0.0	0	0	-0.03	0.07	0.01	0.0	0	0	0	0	0.01	0	-0.03	-0.01	-0.04	0.01	0	0.0	1	0	0.0	-0.01	0	0.0	0	0.03	0	0	0	0	-0.06	0.06	0.0	0	-0.1	0.04	0.0	0	0	-0.04	0.0	0.01	0.0	0	0	0.0	-0.04	0	0	0.0	0.0	0.0	0	0	2	0	0	0	0	0.02	0	0.07	0	0	0.0	0.0	1	0	0	0	0.01	-0.01	0.04	0.05	0.0	0	0	-0.04	0.05	0	0	-0.05	0.0	0	0.02	0	0	0	-0.04	0	0	0	0	0	0	-0.04	0	0.02	0	0	0.01	0.02	0.0	0.0	0	-0.01	-0.02	-0.02	-0.03	0	0	0	0	0	0	0	0.0	0	0.03	-0.02	0	0	0	-0.01	0.0	0	0	0.0	0	0	-0.01	-0.03	0.0	-0.0	0.0	0	0	0.0	0	-0.04	0	0	0.0	0	0	0	0	0.03	-0.05	0.0	-0.0	0.03	-0.01	0	0	0.0	0.0	0	0.04	0.0	0.02	0.0	0	0	0	0	0	0.0	-0.02	0	0	0.0	0.05	0.0	0	0.0	0	0	-0.06	-0.03	0	0	-0.07	0	0.0	0	0.08	0	-0.01	0	0.0	0	0	0	0	0	0	-0.02	0.03	0	-0.02	0	0	0	0	0.01	-0.02	0	0.0	0.0	0	0	0	0.03	0	0	2	0	0	0.0	-0.0	-0.04	0	0.07	-0.0	0	0.08	0.0	0.0	0	0	0.0	0	-0.02	0.0	0.0	-0.08	0.01	-0.01	0.0	0	-0.01	0	-0.01	0	0	0	0.09
paranasal sinus adenoid cystic carcinoma	0	0	0.0	0	0.0	-0.05	0	-0.02	0	0	0	0.05	0	0.0	0	0	0.01	0.0	0.0	-0.01	0.0	0	-0.03	0	0	0.0	0.04	0	0	0.04	-0.03	0	0	0	0	0	0	0	0	0	0.04	0	0.0	0.02	0.03	0	-0.02	-0.01	-0.03	0.02	0.0	0	0.04	-0.03	0	0.04	0.0	-0.03	0	0	0	1	0.01	0.03	0.0	0	0	0	0	0	0	0	0	0.0	0	-0.04	0	0.0	0.04	0.0	0.0	0	0	0	0	0	-0.02	0	0.01	-0.11	0	0	0.0	0	0.03	0	0	0	0.0	-0.05	0	-0.02	0.0	0.0	0	-0.02	0	0.0	0.0	0	0	0.0	0	0.05	0.02	-0.02	0	-0.03	0	-0.02	0	0	0.0	0.0	0	0	0	0.03	0.06	0	0.0	-0.05	0.02	0.0	0.02	0	0	0.0	0	0	0	0.0	0	-0.02	0	-0.02	0.02	0	0	0.03	0	0	0.0	0	-0.01	0	0.0	-0.08	0	0	0.0	0	0	0.0	0	0	0.0	0.0	0	0	0	-0.08	0.01	0	0	0	0	0	0	0	0	0.0	0	0.0	-0.04	0.01	0	0	0	0.0	0	0.02	0	0.06	0	-0.06	0	0	0.01	0.05	0.0	0	-0.0	0.0	0.0	0	0	0.0	-0.01	0	0	0.01	0	0	0	0	0	0	0	0	0	0	0	-0.06	0	0	0	-0.04	0.02	0	0.0	0	0.0	0.0	0	-0.03	-0.04	0.01	0.0	0	0	0	0	0	0	-0.04	0	0	-0.05	-0.01	-0.01	0	-0.05	0.0	0.06	0	0	0	0	0.0	0	0	0.0	0.03	0.1	0.0	0.0	-0.05	0	-0.03	0	0.0	0	0	0	-0.01	0.0	0	0	0	0.0	0	-0.03	0	-0.0	0.0	0	0	0	0.0	0	0	-0.02	0.02	0	0	0.02	0.0	0	-0.01	0	0	0.0	0	0	-0.06	0	0	0	0	0.0	0	0	0.0	0	0	0.1	0	0	0.04	0.01	0	-0.01	0	0	0.0	0	-0.04	0	0.0	0.0	0	0	0	0.0	0	0.0	0	0	0	0.0	0	0.0	0	-0.02	0.03	0	0	-0.08	0.0	0	0	0	0	0.0	36	-0.03	0.0	0	0	0	0.0	0.07	-0.03	0	0.01	0	0.0	-0.03	0	0.02	0	0	-0.07	-0.0	0	0	0.09	0	0.01	0	0	0	0	0	0	-0.06	0	-0.02	0.0	0.0	0.01	0.0	0	0.06	0.0	0	0	0	0	0	0	0	0	-0.06	0	0	0	0	0	0	0.0	0	0.0	0	0	0	0.03	-0.01	0.0	-0.04	0	0.03	0	0.0	0	-0.01	0.01	-0.02	0	0.0	0	0	-0.05	0.05	-0.02	0.0	0.0	0	0	0	-0.02	0.0	0	0.0	0	0.0	0.02	0	0.01	0	0.06	0	0	0	0	0	0	0.01	0.01	0	0	0	0	-0.02	0.0	0	0.0	0	0	0	0.0	0.0	0	-0.02	0	0	0	0	0.0	0.0	0	-0.04	0.0	-0.02	0.0	0.0	0	0.0	0	0	0	0.0	0	0.01	0	0	0	-0.01	0	0	0	0	-0.01	-0.09	0	0	0	0.06	-0.01	0	0.0	0.0	0	0	0	0.0	0.0	0	0	0	0	0.1	0	0.05	0	0.0	0	0.0	0.06	0.0	-0.01	0	0	0	0.0	-0.01	-0.03	0	0	0	0	0	0	0	0.0	0	0	0	0	0	0	0.0	-0.02	0	0	0	0	0	0	0.0	0	0	0	0.0	0.0	0.0	0	0	0	0	-0.0	0.0	0	0.0	-0.03	0	0	-0.01	-0.03	0	0	0.0	0	0.0	0.0	0.1	0	0	0	0	0	0	0	0	-0.03	0	0	0.0	0	0	0	0	0	0.0	0	-0.02	0.0	0.01	0	0.0	0	-0.01	0	0.0	0	0	0	0	0	0.02	-0.06	0	0	0.01	0	0	0	0.0	0.0	0	0	0	0	0.0	0	-0.01	0	-0.03	0	0	-0.03	0.02	-0.03	0.03	0.0	0	0.02	0	0.02	0	0.0	0	0	0.0	0.0	0	0.0	0.0	0.04	0.01	0	0	0.0	0	-0.01	0.01	0.0	0	-0.01	0.0	0	-0.05	0.0	-0.02	0.02	0.0	0.06	0.0	0.06	0	0	-0.01	0	0	0	0.0	0.05	0.0	0	0.0	0	0	0.0	0	0.0	0.0	0	0.0	0	0.0	0.0	0	0	0	0	0	0.0	0	0	0	0	0.0	0.0	0.0	0	0.0	0	0	0	0	-0.04	0	0.0	0	0	0	0.0	0.0	0	0	0	0.06	0	0	0	0.0	0.0	0	0	0	0	0	0	0	-0.02	-0.04	0.0	0.0	0	0	-0.0	-0.02	0.0	0	0	-0.0	-0.07	0.0	0	0.01	0	-0.02	0.0	0.0	0.02	0.04	0	-0.0	0.03	0.0	0.0	0.01	0	0.0	0	0	0.0	0.01	-0.02	0	0.05	0.0	0	0	0.0	-0.05	0	0.01	0	0.0	-0.02	0	0.0	0	0	-0.03	0	0.02	0	37	0	0.0	0.0	0	0.0	0	0.01	0.0	0	0.0	0.0	0.06	0.0	0	0.0	0	0	0	0	-0.02	-0.02	0.06	0.0	0	0	0.0	0.0	0	0	0	-0.03	0	-0.04	-0.01	0.0	-0.03	0	0	0	0	0	0	0.0	0	0.0	-0.01	0	0.0	0	-0.03	-0.01	0.0	0	0.0	0	0.04	0.0	0	0	-0.01	0.0	-0.0	0	0.0	0	0	0.07	0.0	0	0	0	0.07	0	0	0	0	0	0.0	0.0	0.0	0	0	0	-0.06	0	-0.04	0.0	0.0	0.0	0.01	0.05	0	0	0.0	0	0	0	0.01	0.0	0.0	0	0	0.0	-0.02	0.0	0	0.0	0	0	0	0.0	-0.06	0.0	0	0	0	0	0	0.0	0.0	0	0	-0.03	0	0.0	-0.04	0	0	0.0	0	0.0	0.01	0.0	0	0	0	0	0	0	0	0	0	-0.02	-0.06	-0.03	0	0	0.07	-0.04	0.0	0	0	0	0	0	-0.08	0	0	0.0	0.0	0	0.0	0	0	0	0.01	0.0	0.01	0	0	-0.07	0.0	0.0	0	0	0.04	0.0	0.0	-0.0	0	0	0.02	0.0	0	0.02	0	0	0.0	0	0	0.0	-0.01	-0.02	0.0	0	0.03	0.0	0.0	-0.02	0.02	-0.01	0	0	0.01	0	0.01	0	0	-0.07	0.05	0	0.01	0.0	0.0	0	0	0	0.0	0	0.04	0.0	-0.04	0	-0.04	0.0	0	0.04	-0.05	0	0	0	0	0	0	0.05	0	0	-0.06	0	0	0	-0.02	0	-0.02	0.03	0	0	0	0	0	0.0	0	0.0	0	0.0	0	0	0	0.0	0.0	0	-0.03	0.0	0.01	0	-0.03	0.0	0	0	0	0	-0.01	-0.05	0.01	0.0	0	0	0.0	0	0	0	0	0	0	0	0	0	0	0.0	0	0	0	0	0	-0.11	0	0	0.0	0	0.01	0.0	-0.03	0	0	0.07	0.0	0	0	-0.05	0.0	0.0	0	0.04	0	0.0	0	-0.01	0.0	0.0	0.0	0.03	0.0	-0.0	0.02	-0.01	0	0	0.01	0	0	0	0	0	0	-0.02	0.09	0.02	0.02	0.0	0	-0.03	0.0	0	0.0	0	0.0	0	0.03	0.0	0.0	0	EFO	0.0	0	0.0	0.0	0.0	0	0.0	0	0	0	0.0	0	64	0.0	0.0	0	0	0	-0.02	0	0	0	0	0	0	0.0	0	-0.01	-0.02	0.03	0.02	0	0.0	0	0	0	0.02	0	0.0	0	0	-0.01	0	0	0	-0.0	0.0	0	-0.01	0.04	-0.03	0.02	0	-0.0	0.03	0	-0.03	0	0.0	0	0.0	0.0	0	0.0	0.01	0.01	0	0	0.04	0	0	0	0	0	0.0	0.0	0	-0.02	0	0.0	0	0	0.04	0	0	0.0	0	0.01	-0.04	0	0	0	0	0.0	0.0	0.0	-0.0	-0.03	-0.0	0.0	0.05	-0.01	0	-0.0	0	-0.03	0	0	0.0	0.0	0.03	0.0	-0.02	0	0	0	0	0	-0.03	0	0	0	0	-0.04	0.02	0.0	0.0	0	0	0.0	0	0.0	0	0	0.0	0	0	0	0.0	0	-0.03	0	0	0	0.0	0.03	0	0.0	0	0	0	0	0	0	0	-0.01	0	0	0	0.0	0	0	-0.03	0	0	-0.0	0	0.0	0.03	0	-0.03	0.0	0	0	0	0	0	0	-0.01	0.03	0.01	0.0	-0.03	0.0	0.0	0.0	0.0	0	0.0	0	0	0.0	0	0	0	0	0	0	0.1	0	-0.0	0	0	0	0.03	0.01	0	0.0	0	-0.01	0	0	0	0.04	0	0	0.01	0	0.04	-0.04	0	0	0.0	0.02	0	0	0	0	0	0.0	0	0.02	0	0.01	0	0	0	-0.02	0.0	0.0	0	0.0	0	0	-0.07	0	0.0	0	0	0.03	0	0.0	0.02	0	0.0	0.09	-0.01	0.0	0.0	0	0.05	0	-0.03	0	0.09	-0.02	0	0	0	0	0.0	-0.03	0	-0.02	0	0.0	0	0	0.0	0	0.0	-0.02	0.0	0	0.0	-0.04	0	0.0	0.0	0	0	0	0.0	0	0	0	0.0	-0.05	0	0.0	-0.02	0.0	0	0	0	0	-0.06	-0.04	0	0	0	0	0.09	0	0.0	0	0	0.07	0	0.03	-0.03	0	0	0.02	0	-0.02	0	0.0	0.0	0	0	0	0	0	0	-0.08	-0.03	0	0.0	0	0	0	0	0.02	0	0	0	0	0.01	0.0	0	0	0	0	0	0.0	0.0	0.0	0	0	0	-0.0	0	0	0.02	0	0.0	0.04	0.02	-0.01	0	-0.01	0	0.03	0.0	0	0	0	0	0	0	0.0	0	0	0	0	0.0	0	0	0	-0.01	0	0	0	0.0	0.0	0	0	0.0	0	0.0	0	-0.07	0.07	0.0	0	0	-0.03	0.0	0.0	0.07	-0.03	0	0.04	0.0	-0.04	0	0	0.06	0.0	0	0	0.0	0.0	0	-0.01	0	-0.04	0.01	-0.03	0.03	0	0	0	0	0	0	0.03	-0.01	0	0	0	0	0	0.0	0.05	0.0	0.04	-0.0	0	-0.03	0.0	0	0	0	-0.02	-0.03	-0.02	0	0	0.0	0.0	0	0.0	0.0	0	0	0	0	0	0	0.02	0	0.0	0	0.01	-0.05	0	0.0	0	0	0.04	0	-0.04	0	-0.01	0.0	0.01	0	0	0.0	-0.04	-0.05	0	-0.02	-0.03	0	-0.01	-0.0	0.0	-0.01	-0.04	0	0.0	0	0.02	0	0	0	0	0	0	0	0	0	0.01	0.0	0	0	0	0	0	0	0	0	0	0	0	0	-0.04	0	-0.0	0	0.06	0.08	0.03	-0.0	0	0	0.03	0	0	0	0	0.0	0.0	0	0	-0.04	0.0	0	0	0	0	0.07	0	0.0	0	0	0	0.0	-0.03	0	0	0.0	0.02	0	0	-0.01	0	-0.05	0.01	0	0.0	-0.03	0.01	0	0	0	0	0	0	0	0	0	0.0	0	0.0	0	0	0	-0.04	0.0	0	-0.02	0	0.03	0	0.05	0.03	0.0	0	0	0.0	0.03	0	0.0	0.0	0.02	0	0	-0.02	0	0	0	0.03	0.0	-0.03	0	0	0	0	-0.03	0	-0.01	0.01	0.0	0.06	0	0	0	0	0	-0.03	0.02	0	0.0	0.03	0	0	0.0	0.07	0	0.0	0	0	0.02	0	0	0	0	0	0.0	0	0	0.0	0	0	0	0.02	0	0	0	0	0	0	0	0.0	0.06	0	0.03	0	0	0.01	0.02	0.0	0	0	0	0	0.0	0	0.04	-0.01	0	0	0	0	0	0	0	0.0	0	0.0	0	0	-0.02	0	0.0	0	0.0	0	0.0	0	0	0	0	0	0	0	0	0	-0.0	0	0	0.0	0.01	0	0.0	0	0	-0.05	0	0.01	0	0	-0.06	-0.01	0	0	0	0	0.0	0	0.04	0	0	0.0	0.0	0.0	0.06	0.13	0	0	-0.02	0	-0.01	0	0.0	0.05	0	0	0	0	0	0	0	0	0.0	0	0	0.0	0	0	0.0	0.0	0	0	0.0	0	0	0.0	0.0	-0.01	-0.04	0.05	-0.01	0	0.04	-0.04	0	0	-0.02	-0.06	0	0.01	0.07	0	0	0	0.0	-0.07	0	0.0	0	-0.0	-0.05	0.0	0	0	0.0	0	0	0	0	0	0	0	0	0.02	0	-0.07	0	0	0.0	0	0.0	0.0	0	0	0	0	0.0	0.0	0	0	0.06	0.0	0	0.03	0	-0.02	0	0	0	0.0	-0.03	-0.02	0.0	-0.01	0.0	0	0	0	0.0	0	0.0	0.0	0.0	-0.0	0	0	0.03	0	0	0	0	0	0	0	0	0	0	0	0	0	0.05	0	0	-0.01	0.03	0.0	0	0	0.0	0	0	0	0	0.0	0	0	0	0.0	0	0.0	0.0	0	0.03	-0.04	-0.03	0	0	0	-0.04	0	0	0	0	-0.01	0.0	0	0	0	0	0	0	0.05	-0.03	0.0	0	-0.04	-0.0	0.0	0.02	0.0	0	0.0	0	0.06	0.0	-0.02	0.0	0.0	0	-0.03	0	0	0	0.07	0	0	0	0	-0.03	0	0	0	-0.04	-0.06	0	0.0	0	0.02	0.0	0.0	0.02	0	0	0	0	0.0	0.0	0	0	0.0	-0.03	0.0	0	-0.06	-0.03	0.0	0	0	0	0	-0.04	0	0	0	0	0	0.0	0.0	0	0	0.06	0.06	0	0	0.0	-0.03	0.0	0.01	0.0	0	0	-0.01	0	0.0	0	0	0	0	0	0.0	0	0	0	0.0	-0.02	0	0	0	0.0	0.0	0	0	0.0	0	0	0	0.02	0.0	-0.01	0.0	-0.01	0.0	0	0	0.0	0.01	0.0	0	0	0	0.0	0.01	0.0	0	0	0	0.0	0	0.0	0.03	0.0	0	0	0	0	0	0	0	0.0	0	0.0	0	0.0	0	0	0	0.0	0	0	0.0	0	0.0	0	0	0	-0.04	-0.01	0	0	-0.04	0.01	0	-0.05	0	0	0	0	0.03	-0.05	0	0.01	0	-0.07	-0.05	0	0.0	0	0.02	0.0	0	0	0	0	0	0.0	0	0	0	0	0	0.0	0	0	0.0	0	0	0.0	0	0.0	0	0	0	0	0	0	0	0	0	0	0.02	0	0	0.0	0	0.0	0	0	0	0	0	0	0.04	0.0	0.0	0.01	0	0	0	-0.0	0.0	0.0	0	0	-0.04	0	-0.01	0.02	-0.06	0.0	0	-0.03	0.0	0	0.0	0	0.05	-0.0	1	0	0	0	0.0	0.0	-0.02	0	0.0	0	0.0	0	0	0	0	0	0.04	-0.01	0.0	0.0	0	0.0	0.01	0	0	0	0	0	0	0	0	0.02	-0.01	0	0	0	0	0.0	-0.04	0	0	0	0	0	0	0.01	0	0	0.05	0.0	0.0	0	0.0	0.0	0	0.04	0	0	0	-0.05	0.0	0	0.07	0	0	0	-0.0	0.0	0.0	0	0	0.0	0	0	0	0	0	0	0	0	0	0	0	0	0	0	0.0	0.01	-0.02	0	0	0	0	-0.04	-0.01	0	0	-0.02	0.0	0	0.0	0.0	0	0	0	0.02	0	0	0	0	-0.01	0.0	0	0	0	0.03	-0.03	0.0	0	0	0.01	0	0	0	0.01	0	0	0	0.06	0	0.0	0	0	0	0.09	0	0	0	0.03	0	0	0	0.02	0	0	0	0	0.0	0	0	0.0	0.02	0	0	0.03	-0.09	0.0	0	0	-0.01	0	0	0	0	0.0	0	0.0	-0.01	0.04	0.0	0	0	-0.04	0.04	0	0.0	0	0	0	0	0.0	0	-0.04	0	-0.01	0	0	0	0	0	0.03	0	0	0	0	0	-0.04	0	0.01	0	0	0	0.0	0.0	0.03	0.0	0	0	0	0	0	0	0	0.0	0.0	0.04	0	0.0	0.02	0.0	0.06	0.02	0.04	-0.03	0.0	0	0	0	0	0.0	-0.02	0.0	0.0	0	0.0	0	0	0.02	0	0.0	0	0.0	0.0	0	0	0	-0.04	0.02	0	0	-0.01	0	0.0	0	0.0	0	0	0	0	0.0	0.0	-0.03	0	0	0	0	0.0	0.0	0.02	0	0	0.0	0.01	0	0	-0.07	0.0	0.0	0	0	0	0	0.06	0.0	0	0	0	-0.07	0	0	0.03	-0.04	0.0	-0.0	0	0	-0.04	0	-0.04	-0.03	0.0	0	0	0	0	0	0	0	0.0	0	-0.05	0.0	0	-0.01	0	0	0.0	0	0	0	0.0	0.01	0.0	-0.0	0	0	0	0	0	-0.04	0	0	0	-0.03	0	0	0	0	0	0.0	0.0	0.0	0	0	0	0.0	0	0	0.0	0	0	0	0	0	0	-0.03	0.02	0	0	0.0	0.0	0.0	0	0	0	0.0	0	0	0	0	0	0.0	0.0	0.1	0.0	0	0	0	0	0	-0.0	0.03	0	0	0	0	0	0	0.0	0	0.0	0	-0.3	0.0	0	0	0	-0.02	0	0	0.0	-0.04	0.02	0	0.04	0.0	0	0	0	0	0.0	0.0	0	0	0.06	0.0	-0.03	0.0	0.0	0.0	0.02	0	0	0	0.06	1	0.0	0.03	0.02	0	0	0.0	-0.03	0.0	0	-0.0	0.0	0	0.0	0.04	0	0.0	0.05	0.0	0	-0.02	0.0	0	0	0	0.0	0	0.0	0	0	0.0	0	0	0	0	0	0.02	0	-0.06	0	0	-0.05	0.0	0	0	0.02	0.05	-0.04	0.0	0	0	0	0	0.0	0	-0.02	0.05	0.01	0.03	0	0.0	0	0	0.0	0.06	0	0.0	0	0.03	0	0	0	0	0.03	0.04	0.0	0	-0.06	0.02	0.0	0	0	0.07	0.02	-0.05	0.0	0	0	0.0	-0.03	0	0	0.0	0.0	0.0	0	0	6	0	0	0	0	-0.0	0	0.03	0	0	0.0	0.0	0	0	0	0	0.0	0.04	0.02	-0.02	0.0	0	0	-0.07	0.0	0	0	0.01	0.0	0	0.01	0	0	0	0.04	0	0	0	0	0	0	-0.06	0	0.03	0	0	0.04	-0.01	0.0	0.0	0	-0.04	-0.01	0.03	0.04	0	0	0	0	0	0	0	0.0	0	0.03	0.04	0	0	0	-0.03	0.0	0	0	0.0	0	0	-0.07	-0.02	0.0	0.07	0.0	0	0	0.0	0	0.01	0	0	0.0	0	0	0	0	0.04	0.06	0.0	0.01	-0.01	-0.0	0	0	0.02	0.0	0	-0.0	0.0	-0.0	0.0	0	0	0	0	0	0.0	-0.05	0	0	0.0	-0.01	0.0	0	0.0	0	0	-0.04	0.02	0	0	-0.01	0	0.0	0	-0.07	0	0.06	0	0.0	0	0	0	0	0	0	0.01	0.04	0	0.01	0	0	0	0	-0.03	-0.04	0	0.0	0.0	0	0	0	0.03	0	0	0	0	0	0.05	-0.05	-0.0	0	-0.03	0.03	0	-0.03	0.0	0.0	0	0	0.0	0	-0.04	0.0	0.0	0.01	-0.01	0.07	0.0	0	-0.05	0	0.01	0	0	0	0.09
response to smoking cessation agent	0	0	0.0	0	0.0	0.03	0	0.01	0	0	0	-0.03	0	0.0	0	0	-0.01	0.0	0.0	0.04	0.0	0	0.05	0	0	0.0	0.01	0	0	-0.02	0.0	0	0	0	0	0	0	0	0	0	0.02	0	0.0	0.02	-0.0	0	0.03	0.02	0.02	0.03	0.0	0	0.06	0.04	0	-0.01	0.0	0.05	0	0	0	1	0.04	-0.02	0.0	0	0	0	0	0	0	0	0	0.0	0	-0.04	0	0.0	0.05	0.0	0.0	0	0	0	0	0	-0.06	0	0.01	0.04	0	0	0.0	0	0.04	0	0	0	0.0	-0.04	0	-0.01	0.0	0.0	0	-0.02	0	0.0	0.0	0	0	0.0	0	0.05	-0.05	-0.01	0	-0.02	0	0.01	0	0	0.0	0.0	0	0	0	0.03	0.01	0	0.0	0.01	0.02	0.0	0.02	0	0	0.0	0	0	0	0.0	0	0.05	0	-0.0	-0.02	0	0	-0.05	0	0	0.0	0	0.0	0	0.0	0.04	0	0	0.0	0	0	0.0	0	0	0.0	0.0	0	0	0	0.02	0.01	0	0	0	0	0	0	0	0	0.0	0	0.0	0.02	-0.04	0	0	0	0.0	0	-0.06	0	-0.03	0	-0.07	0	0	-0.05	-0.08	0.0	0	-0.0	0.0	0.0	0	0	0.0	0.01	0	0	-0.0	0	0	0	0	0	0	0	0	0	0	0	-0.02	0	0	0	-0.0	-0.04	0	0.0	0	0.0	0.0	0	-0.01	-0.02	-0.04	0.0	0	0	0	0	0	0	-0.01	0	0	0.0	-0.01	-0.02	0	-0.04	0.0	0.09	0	0	0	0	0.0	0	0	0.0	0.02	0.05	0.0	0.0	-0.08	0	-0.04	0	0.0	0	0	0	-0.0	0.0	0	0	0	0.0	0	-0.02	0	0.02	0.0	0	0	0	0.0	0	0	-0.02	-0.01	0	0	-0.01	0.0	0	0.05	0	0	0.0	0	0	-0.04	0	0	0	0	0.0	0	0	0.0	0	0	0.06	0	0	0.04	-0.0	0	0.01	0	0	0.0	0	0.02	0	0.0	0.0	0	0	0	0.0	0	0.0	0	0	0	0.0	0	0.0	0	-0.01	-0.06	0	0	-0.06	0.0	0	0	0	0	-0.05	2	0.03	0.0	0	0	0	0.0	0.05	0.04	0	-0.02	0	0.0	0.06	0	-0.02	0	0	0.05	-0.01	0	0	0.06	0	0.06	0	0	0	0	0	0	-0.02	0	0.07	0.0	0.0	-0.04	0.0	0	-0.04	0.0	0	0	0	0	0	0	0	0	0.05	0	0	0	0	0	0	0.0	0	0.0	0	0	0	0.03	-0.04	0.0	0.0	0	-0.01	0	0.0	0	-0.05	0.05	0.05	0	0.0	0	0	-0.01	-0.05	0.02	0.0	0.0	0	0	0	0.0	0.0	0	0.0	0	0.0	-0.06	0	0.03	0	0.05	0	0	0	0	0	0	0.02	-0.0	0	0	0	0	0.07	0.0	0	0.07	0	0	0	-0.01	0.0	0	0.05	0	0	0	0	0.0	0.0	0	0.02	0.0	-0.0	0.0	0.0	0	0.0	0	0	0	0.0	0	0.01	0	0	0	0.01	0	0	0	0	-0.03	-0.02	0	0	0	-0.03	0.0	0	0.0	0.0	0	0	0	0.0	0.0	0	0	0	0	-0.01	0	0.01	0	0.0	0	0.0	-0.07	0.0	-0.02	0	0	0	0.0	0.01	-0.01	0	0	0	0	0	0	0	0.0	0	0	0	0	0	0	0.0	0.04	0	0	0	0	0	0	0.0	0	0	0	0.0	0.0	0.0	0	0	0	0	0.02	0.0	0	0.0	-0.01	0	0	0.01	0.04	0	0	0.0	0	0.0	0.0	0.03	0	0	0	0	0	0	0	0	-0.01	0	0	0.0	0	0	0	0	0	0.0	0	0.0	0.0	0.01	0	0.0	0	0.03	0	0.0	0	0	0	0	0	0.04	-0.04	0	0	0.05	0	0	0	0.0	0.0	0	0	0	0	0.0	0	0.01	0	-0.05	0	0	0.03	0.03	-0.0	-0.02	0.0	0	0.03	0	-0.02	0	0.0	0	0	0.0	0.0	0	0.0	0.0	0.04	-0.09	0	0	0.0	0	-0.04	-0.05	0.0	0	-0.0	0.0	0	-0.01	0.0	0.03	-0.04	0.0	-0.08	0.0	-0.0	0	0	-0.06	0	0	0	0.0	0.04	0.0	0	0.0	0	0	0.0	0	0.0	0.0	0	0.0	0	0.0	0.0	0	0	0	0	0	0.0	0	0	0	0	0.0	-0.02	0.0	0	0.0	0	0	0	0	-0.07	0	0.0	0	0	0	0.0	0.0	0	0	0	0.01	0	0	0	0.0	0.0	0	0	0	0	0	0	0	0.07	-0.02	0.0	0.0	0	0	-0.01	0.06	0.0	0	0	-0.06	-0.01	0.0	0	-0.02	0	-0.08	0.0	0.0	0.02	-0.01	0	0.0	0.07	0.0	0.0	0.03	0	0.0	0	0	0.0	0.03	-0.07	0	0.01	0.0	0	0	0.0	0.0	0	0.03	0	0.0	0.03	0	0.0	0	0	-0.02	0	-0.06	0	2	0	0.0	0.0	0	0.0	0	0.08	0.0	0	0.0	0.0	0.05	0.0	0	0.0	0	0	0	0	-0.04	-0.01	-0.03	0.0	0	0	0.0	0.0	0	0	0	-0.06	0	0.0	-0.02	0.0	0.03	0	0	0	0	0	0	0.0	0	0.0	0.04	0	0.0	0	-0.02	-0.01	0.0	0	0.0	0	0.02	0.0	0	0	-0.02	0.0	-0.03	0	0.0	0	0	-0.08	0.0	0	0	0	0.01	0	0	0	0	0	0.0	0.0	0.0	0	0	0	0.01	0	0.01	0.0	0.0	0.0	-0.03	-0.01	0	0	0.0	0	0	0	0.02	0.0	-0.02	0	0	0.0	0.01	0.0	0	0.0	0	0	0	0.0	-0.04	0.0	0	0	0	0	0	0.0	0.02	0	0	-0.04	0	0.0	-0.04	0	0	0.0	0	0.0	-0.03	0.0	0	0	0	0	0	0	0	0	0	-0.01	-0.04	0.04	0	0	0.02	0.02	0.0	0	0	0	0	0	0.05	0	0	0.0	0.0	0	0.0	0	0	0	-0.05	0.0	-0.05	0	0	-0.07	0.0	0.0	0	0	-0.06	0.0	0.0	0.0	0	0	0.02	0.0	0	-0.03	0	0	0.0	0	0	0.0	0.02	0.02	0.0	0	-0.06	0.0	0.0	0.0	0.02	0.05	0	0	0.06	0	0.01	0	0	-0.06	0.04	0	0.01	0.0	0.0	0	0	0	0.0	0	-0.03	0.0	-0.02	0	-0.01	0.0	0	-0.05	0.09	0	0	0	0	0	0	0.01	0	0	0.01	0	0	0	0.03	0	-0.05	-0.01	0	0	0	0	0	0.0	0	0.0	0	0.0	0	0	0	0.0	0.0	0	0.01	0.0	0.05	0	0.0	0.0	0	0	0	0	-0.0	-0.08	0.02	0.0	0	0	0.0	0	0	0	0	0	0	0	0	0	0	0.0	0	0	0	0	0	-0.0	0	0	0.0	0	0.03	0.0	0.05	0	0	-0.06	0.0	0	0	0.01	0.0	0.0	0	0.04	0	0.0	0	-0.01	0.0	0.0	0.0	0.01	0.0	-0.01	-0.01	-0.03	0	0	-0.02	0	0	0	0	0	0	-0.05	0.03	-0.08	0.01	0.0	0	-0.02	0.0	0	0.0	0	0.0	0	0.0	0.0	0.0	0	EFO	0.0	0	0.03	-0.04	-0.04	0	0.0	0	0	0	0.0	0	14	0.0	0.0	0	0	0	0.01	0	0	0	0	0	0	0.0	0	-0.0	-0.02	0.01	-0.03	0	0.04	0	0	0	0.07	0	0.0	0	0	0.02	0	0	0	0.01	0.0	0	-0.02	-0.04	-0.0	0.02	0	-0.04	-0.02	0	-0.02	0	0.0	0	0.0	0.0	0	0.0	-0.05	-0.02	0	0	0.03	0	0	0	0	0	0.0	0.0	0	-0.02	0	0.0	0	0	0.02	0	0	0.0	0	0.04	-0.04	0	0	0	0	0.0	0.0	0.0	0.01	0.04	-0.04	0.0	-0.01	-0.07	0	-0.02	0	-0.01	0	0	0.0	0.0	-0.06	0.0	0.04	0	0	0	0	0	-0.01	0	0	0	0	0.03	-0.04	0.0	0.0	0	0	0.0	0	0.0	0	0	0.0	0	0	0	0.0	0	0.01	0	0	0	0.0	0.01	0	0.0	0	0	0	0	0	0	0	-0.04	0	0	0	0.0	0	0	0.03	0	0	0.09	0	0.0	-0.02	0	0.03	0.0	0	0	0	0	0	0	-0.01	-0.01	-0.01	0.0	-0.02	0.0	0.0	0.0	0.0	0	0.0	0	0	0.0	0	0	0	0	0	0	0.02	0	-0.03	0	0	0	0.02	-0.04	0	0.0	0	-0.0	0	0	0	0.02	0	0	0.01	0	-0.01	-0.04	0	0	0.0	-0.03	0	0	0	0	0	0.0	0	0.07	0	-0.04	0	0	0	0.05	0.0	0.0	0	0.0	0	0	-0.02	0	0.0	0	0	0.0	0	0.0	-0.03	0	0.0	-0.01	-0.05	0.0	0.0	0	0.01	0	-0.06	0	0.04	-0.01	0	0	0	0	0.0	-0.03	0	0.05	0	0.0	0	0	0.0	0	0.0	0.01	0.0	0	0.0	-0.04	0	0.0	0.0	0	0	0	0.0	0	0	0	0.0	-0.04	0	0.0	-0.04	0.0	0	0	0	0	-0.03	0.02	0	0	0	0	-0.0	0	0.0	0	0	-0.01	0	-0.0	-0.02	0	0	-0.04	0	-0.01	0	0.0	0.0	0	0	0	0	0	0	-0.01	0.03	0	0.0	0	0	0	0	-0.02	0	0	0	0	-0.0	0.0	0	0	0	0	0	0.0	0.0	0.0	0	0	0	-0.04	0	0	0.05	0	0.0	0.01	0.03	-0.04	0	0.03	0	0.04	0.0	0	0	0	0	0	0	0.0	0	0	0	0	0.0	0	0	0	-0.01	0	0	0	0.0	0.0	0	0	0.0	0	0.0	0	0.04	0.02	0.0	0	0	0.03	0.0	0.0	0.06	0.0	0	-0.02	0.0	0.0	0	0	0.01	-0.0	0	0	0.0	0.0	0	0.01	0	-0.02	0.0	-0.01	-0.02	0	0	0	0	0	0	0.01	0.01	0	0	0	0	0	0.0	0.01	0.0	-0.01	-0.03	0	0.04	0.0	0	0	0	-0.0	-0.03	0.0	0	0	0.0	0.0	0	0.0	0.0	0	0	0	0	0	0	-0.07	0	0.0	0	0.02	-0.03	0	0.02	0	0	0.05	0	-0.02	0	0.03	0.0	0.02	0	0	-0.01	0.03	-0.03	0	-0.03	-0.02	0	-0.04	0.05	0.0	-0.01	0.03	0	-0.04	0	0.03	0	0	0	0	0	0	0	0	0	0.0	0.0	0	0	0	0	0	0	0	0	0	0	0	0	-0.04	0	-0.04	0	0.03	0.08	-0.02	-0.04	0	0	-0.11	0	0	0	0	0.0	0.0	0	0	-0.01	0.0	0	0	0	0	0.06	0	0.0	0	0	0	0.0	-0.01	0	0	0.0	0.04	0	0	0.01	0	-0.0	0.01	0	0.0	-0.05	-0.06	0	0	0	0	0	0	0	0	0	0.0	0	0.0	0	0	0	0.01	0.0	0	-0.03	0	0.09	0	0.04	-0.04	0.0	0	0	0.0	-0.02	0	0.0	0.0	-0.05	0	0	-0.06	0	0	0	0.02	0.0	-0.0	0	0	0	0	0.01	0	-0.0	-0.01	0.0	0.05	0	0	0	0	0	0.05	0.04	0	0.0	0.01	0	0	0.0	0.06	0	0.0	0	0	0.03	0	0	0	0	0	0.0	0	0	0.0	0	0	0	-0.03	0	0	0	0	0	0	0	0.0	0.01	0	0.04	0	0	-0.02	-0.0	0.02	0	0	0	0	0.0	0	0.06	0.03	0	0	0	0	0	0	0	0.0	0	0.0	0	0	0.04	0	0.0	0	0.0	0	-0.02	0	0	0	0	0	0	0	0	0	-0.01	0	0	0.02	0.01	0	0.0	0	0	-0.0	0	-0.02	0	0	0.0	-0.01	0	0	0	0	0.0	0	0.02	0	0	0.0	0.0	0.0	-0.02	0.07	0	0	-0.02	0	0.03	0	0.0	0.04	0	0	0	0	0	0	0	0	0.0	0	0	0.0	0	0	0.01	0.0	0	0	0.0	0	0	0.0	0.0	0.02	-0.06	-0.07	-0.04	0	-0.03	0.05	0	0	0.02	0.04	0	-0.02	0.04	0	0	0	0.0	0.0	0	0.0	0	-0.02	0.0	0.0	0	0	0.0	0	0	0	0	0	0	0	0	0.05	0	0.02	0	0	0.0	0	0.0	0.0	0	0	0	0	0.0	0.0	0	0	-0.04	0.0	0	-0.0	0	-0.04	0	0	0	0.03	-0.03	-0.0	0.0	-0.02	0.0	0	0	0	0.0	0	0.0	-0.01	0.0	0.02	0	0	0.03	0	0	0	0	0	0	0	0	0	0	0	0	0	0.05	0	0	-0.01	0.11	0.0	0	0	0.0	0	0	0	0	0.0	0	0	0	0.0	0	0.0	0.0	0	-0.0	-0.0	0.01	0	0	0	-0.01	0	0	0	0	-0.06	0.0	0	0	0	0	0	0	0.07	0.02	0.0	0	-0.01	-0.06	0.0	0.01	0.0	0	0.0	0	0.04	0.0	-0.03	0.03	0.0	0	0.05	0	0	0	-0.03	0	0	0	0	-0.03	0	0	0	0.01	-0.04	0	0.0	0	-0.03	0.0	0.0	0.05	0	0	0	0	0.0	0.0	0	0	0.0	0.03	0.0	0	-0.08	-0.0	0.0	0	0	0	0	0.04	0	0	0	0	0	0.0	0.04	0	0	-0.0	-0.05	0	0	0.0	-0.03	0.0	-0.05	0.0	0	0	0.04	0	0.0	0	0	0	0	0	0.0	0	0	0	0.0	0.04	0	0	0	0.0	0.0	0	0	-0.01	0	0	0	-0.02	0.0	-0.01	0.02	0.07	0.0	0	0	0.0	0.03	0.0	0	0	0	0.0	-0.01	0.0	0	0	0	0.0	0	0.0	-0.01	0.0	0	0	0	0	0	0	0	0.0	0	0.0	0	0.0	0	0	0	0.0	0	0	0.0	0	0.0	0	0	0	-0.01	-0.02	0	0	0.04	-0.02	0	-0.03	0	0	0	0	-0.04	-0.01	0	0.07	0	0.08	-0.01	0	0.0	0	-0.05	0.0	0	0	0	0	0	0.0	0	0	0	0	0	0.0	0	0	0.0	0	0	-0.06	0	0.02	0	0	0	0	0	0	0	0	0	0	-0.03	0	0	0.0	0	0.0	0	0	0	0	0	0	-0.03	0.0	0.0	-0.03	0	0	0	-0.01	0.0	0.0	0	0	-0.1	0	-0.04	0.0	0.03	0.0	0	-0.07	0.0	0	0.0	0	0.0	-0.01	0	0	0	0	0.0	0.0	0.02	0	0.0	0	0.0	0	0	0	0	0	0.06	0.02	0.0	0.0	0	0.0	0.04	0	0	0	0	0	0	0	0	-0.02	0.01	0	0	0	0	0.0	-0.0	0	0	0	0	0	0	0.05	0	0	-0.0	0.0	-0.0	0	0.0	0.0	0	0.0	0	0	0	-0.0	-0.01	0	0.02	0	0	0	0.05	0.0	0.0	0	0	0.0	0	0	0	0	0	0	0	0	0	0	0	0	0	0	0.0	-0.01	-0.06	0	0	0	0	0.02	0.0	0	0	0.01	0.0	0	0.0	0.0	0	0	0	0.05	0	0	0	0	0.01	0.0	0	0	0	0.02	-0.01	0.0	0	0	-0.02	0	0	0	0.04	0	0	0	0.03	0	0.0	0	0	0	0.01	0	0	0	0.07	0	0	0	-0.03	0	0	0	0	0.0	0	0	0.0	0.04	0	0	-0.02	-0.01	0.0	0	0	-0.05	0	0	0	0	0.0	0	0.0	-0.03	0.0	0.0	0	0	0.0	0.09	0	0.0	0	0	0	0	0.0	0	0.01	0	-0.04	0	0	0	0	0	0.04	0	0	0	0	0	0.03	0	0.03	0	0	0	0.0	0.0	0.02	0.0	0	0	0	0	0	0	0	-0.02	0.0	0.05	0	0.0	0.01	0.0	0.01	0.02	0.03	-0.03	0.0	0	0	0	0	0.0	-0.04	0.0	0.0	0	0.0	0	0	-0.02	0	0.0	0	0.0	0.0	0	0	0	-0.02	0.03	0	0	-0.03	0	0.0	0	0.08	0	0	0	0	0.0	0.0	-0.01	0	0	0	0	-0.04	0.0	0.02	0	0	0.0	-0.05	0	0	0.01	0.0	0.0	0	0	0	0	0.06	0.0	0	0	0	-0.04	0	0	0.06	0.01	0.0	0.02	0	0	-0.02	0	-0.02	-0.06	0.0	0	0	0	0	0	0	0	0.0	0	0.05	0.0	0	0.04	0	0	0.0	0	0	0	0.0	-0.08	0.0	0.02	0	0	0	0	0	-0.01	0	0	0	-0.0	0	0	0	0	0	0.0	0.0	0.0	0	0	0	0.0	0	0	0.0	0	0	0	0	0	0	0.02	0.11	0	0	-0.01	0.0	0.0	0	0	0	0.0	0	0	0	0	0	0.0	0.0	0.03	0.0	0	0	0	0	0	-0.01	0.06	0	0	0	0	0	0	0.0	0	0.0	0	-0.3	-0.02	0	0	0	0.01	0	0	0.0	-0.06	0.02	0	-0.05	0.0	0	0	0	0	0.0	0.0	0	0	-0.02	0.0	0.0	0.0	0.0	0.06	-0.01	0	0	0	-0.0	90	0.0	0.02	-0.05	0	0	0.0	0.03	0.0	0	-0.01	0.0	0	0.0	0.01	0	0.0	-0.07	0.0	0	-0.0	0.0	0	0	0	0.0	0	0.0	0	0	0.0	0	0	0	0	0	0.02	0	-0.02	0	0	-0.02	0.0	0	0	0.0	-0.0	0.02	0.0	0	0	0	0	-0.0	0	-0.03	0.01	0.0	0.01	0	0.0	0	0	0.0	-0.03	0	0.0	0	0.03	0	0	0	0	0.02	0.04	0.0	0	-0.02	0.09	0.0	0	0	-0.0	0.01	-0.04	0.0	0	0	0.0	-0.03	0	0	0.0	0.0	0.0	0	0	0	0	0	0	0	0.02	0	0.01	0	0	0.0	0.0	0	0	0	0	-0.01	-0.03	0.04	0.0	0.0	0	0	-0.1	0.01	0	0	-0.07	0.0	0	-0.01	0	0	0	-0.06	0	0	0	0	0	0	-0.01	0	-0.03	0	0	-0.0	-0.05	0.0	0.0	0	-0.01	-0.02	0.0	0.0	0	0	0	0	0	0	0	0.0	0	0.01	-0.01	0	0	0	-0.0	0.0	0	0	0.0	0	0	-0.07	0.03	0.0	0.04	0.0	0	0	0.0	0	-0.0	0	0	0.0	0	0	0	0	0.09	0.02	0.0	0.0	0.07	0.01	0	0	-0.03	0.0	0	-0.03	0.0	0.04	0.0	0	0	0	0	0	0.0	0.03	0	0	0.0	-0.02	0.0	0	0.0	0	0	0.07	-0.01	0	0	0.0	0	0.0	0	0.0	0	0.04	0	0.0	0	0	0	0	0	0	0.02	-0.08	0	-0.01	0	0	0	0	-0.11	-0.01	0	0.0	0.0	0	0	0	-0.04	0	0	0	0	0	0.02	-0.03	-0.02	0	-0.03	0.09	0	-0.01	0.0	0.0	0	0	0.0	0	-0.09	0.0	0.0	-0.02	0.03	0.04	0.0	0	-0.01	0	-0.0	0	0	0	0.09
lichen sclerosus et atrophicus	0	0	0.0	0	0.0	0.02	0	0.0	0	0	0	0.01	0	0.0	0	0	-0.02	0.0	0.0	-0.02	0.0	0	0.01	0	0	0.0	-0.01	0	0	0.03	0.01	0	0	0	0	0	0	0	3	0	-0.04	0	6.36	-0.03	-0.0	0	0.04	0.0	-0.0	-0.0	0.05	0	0.0	-0.02	0	0.0	0.0	-0.04	0	0	0	1	0.0	0.02	0.0	0	1	0	0	0	0	0	0	0.0	0	0.04	0	0.0	0.04	0.0	0.0	0	0	0	0	0	0.11	0	0.05	-0.05	0	0	0.0	0	-0.03	0	0	0	0.0	0.03	0	-0.02	0.0	0.0	0	-0.12	0	0.05	0.0	0	0	0.0	0	-0.02	0.03	0.01	0	-0.03	0	0.03	0	0	0.0	0.0	0	0	0	-0.01	-0.04	0	0.08	-0.02	0.0	0.0	-0.01	0	0	0.0	0	0	0	0.0	0	0.01	0	-0.01	0.07	0	0	0.0	0	0	0.0	0	-0.0	0	0.0	-0.02	0	0	0.0	0	0	0.0	0	0	0.0	0.0	0	0	0	0.01	-0.04	0	0	0	0	0	0	0	0	0.0	0	0.0	-0.03	-0.06	0	0	0	0.0	0	-0.11	0	0.01	0	0.04	0	0	-0.05	0.01	0.0	0	0.01	0.05	0.0	0	0	0.0	0.0	0	0	-0.01	0	0	0	0	0	0	0	0	0	0	140	0.01	0	0	0	0.08	0.01	0	0.0	0	0.0	0.05	0	-0.01	0.01	0.02	0.05	0	0	3489	0	0	0	-0.02	0	0	0.0	0.01	0.02	0	0.06	0.0	-0.02	0	0	0	0	0.0	0	0	0.0	0.07	-0.03	1.0	0.0	0.03	0	-0.02	0	0.0	0	0	0	0.02	0.0	0	0	0	0.0	0	-0.0	0	-0.06	0.0	0	0	0	0.0	0	0	-0.03	0.01	0	0	0.08	0.0	0	-0.01	0	0	0.0	0	0	0.03	0	0	0	0	0.0	0	0	0.0	0	0	0.01	0	0	0.03	-0.07	0	-0.0	0	0	-0.06	0	0.01	0	0.0	0.0	0	0	0	0.0	0	0.0	0	0	0	0.0	0	0.0	0	0.02	-0.06	0	0	-0.03	0.0	0	0	0	0	0.05	4	-0.01	0.0	0	0	0	0.0	0.02	-0.04	0	-0.05	0	0.0	0.0	0	-0.01	0	0	0.03	-0.02	0	0	-0.04	0	-0.01	0	0	0	0	0	0	0.01	0	0.05	0.0	0.0	0.0	0.0	0	0.03	0.0	0	0	0	0	0	0	0	0	0.03	0	0	0	0	0	0	0.0	0	0.0	0	0	0	-0.04	-0.06	0.0	-0.07	0	-0.09	0	0.0	0	-0.06	-0.02	-0.06	0	0.01	0	0	0.03	-0.05	-0.04	0.0	0.0	0	0	0	0.03	0.0	0	0.0	0	0.0	0.05	0	0.06	0	-0.01	0	0	0	0	0	0	-0.05	0.03	0	0	0	0	0.02	0.0	0	0.07	0	0	0	0.05	0.0	0	0.05	0	0	0	0	0.0	0.0	0	-0.0	0.0	-0.01	0.0	0.0	0	0.0	0	0	0	0.0	0	-0.06	0	0	0	-0.04	0	0	0	0	-0.05	-0.05	0	0	0	-0.02	0.0	0	0.0	0.0	0	0	0	0.0	0.0	0	0	0	0	-0.01	0	-0.05	0	0.0	0	0.0	0.02	0.04	-0.03	0	0	0	0.0	0.01	-0.01	0	0	0	0	0	0	0	0.0	0	0	0	0	0	0	0.0	0.04	0	0	276	0	0	0	0.0	0	0	0	0.0	0.0	0.0	0	0	0	0	-0.01	0.0	0	0.0	-0.01	0	0	0.01	0.0	0	0	0.0	0	0.0	0.0	-0.01	0	0	0	0	0	0	0	0	0.01	0	0	0.0	0	0	0	0	0	0.0	0	0.01	0.0	-0.01	0	0.0	0	0.07	0	0.0	0	0	0	0	0	-0.02	0.0	0	0	0.02	0	0	0	0.0	0.0	0	0	0	0	0.04	0	-0.02	0	0.03	0	0	0.03	-0.04	-0.01	-0.02	0.0	0	-0.11	0	-0.03	0	0.0	0	0	0.0	0.06	0	0.0	0.0	-0.03	-0.02	0	0	0.0	0	-0.0	-0.01	0.0	0	0.04	0.0	0	-0.06	0.0	-0.07	-0.01	0.0	-0.07	0.0	-0.01	0	0	-0.08	0	0	0	0.0	-0.02	0.0	0	0.0	0	0	0.0	0	0.0	0.0	0	0.0	0	0.0	0.0	0	0	0	0	0	0.0	0	0	0	0	0.0	0.02	0.0	0	0.0	0	0	0	0	-0.01	0	0.0	0	0	0	0.0	0.0	0	0	0	-0.02	0	0	0	0.0	0.0	0	0	0	0	0	0	0	0.03	0.01	0.0	0.0	0	0	0.01	0.04	0.06	0	0	-0.03	0.01	0.0	0	-0.06	0	0.04	0.0	0.0	-0.0	0.03	0	-0.03	-0.03	0.0	0.0	-0.0	0	0.0	0	0	0.0	-0.01	0.02	0	0.03	0.0	0	0	0.0	-0.02	0	-0.05	0	0.0	-0.07	0	0.0	0	0	-0.05	0	0.02	0	5	0	0.0	0.0	0	0.0	0	0.01	0.0	0	0.0	0.16	-0.03	0.0	0	0.0	0	0	0	0	-0.0	-0.04	0.0	0.0	0	0	0.0	0.0	0	0	0	0.01	0	0.01	-0.01	0.0	0.02	0	0	0	0	0	0	0.0	0	0.0	-0.0	0	0.05	0	0.02	0.01	0.0	0	0.0	0	0.02	0.0	0	0	0.05	0.0	-0.0	0	0.0	0	0	-0.05	0.0	0	0	0	-0.01	0	0	0	0	0	0.0	0.0	0.0	0	0	0	-0.01	0	0.02	0.0	0.0	0.0	-0.05	0.03	0	0	0.0	0	0	0	-0.03	0.0	0.05	0	0	0.04	-0.04	0.0	0	0.0	0	0	0	0.0	-0.04	0.0	0	0	0	0	0	0.0	0.01	0	0	-0.02	0	0.0	0.04	0	0	0.0	0	0.0	0.01	0.0	0	0	0	0	0	0	0	0	0	0.03	0.01	-0.01	0	0	-0.02	-0.01	0.0	0	0	0	0	0	-0.0	0	0	0.0	0.0	0	0.0	0	0	0	-0.01	0.0	-0.0	0	0	-0.05	0.0	0.0	0	0	-0.02	0.0	0.09	-0.04	0	0	-0.03	0.0	0	-0.0	0	0	0.0	0	0	0.0	0.0	-0.0	0.0	0	0.04	0.0	0.0	-0.03	-0.06	0.01	0	0	0.03	0	0.04	0	0	0.02	0.05	0	0.02	0.0	0.0	0	0	0	0.0	0	-0.07	0.0	-0.03	0	0.05	0.0	0	-0.05	0.04	0	0	0	0	0	0	-0.03	0	0	-0.02	0	0	0	0.04	0	0.01	0.02	0	0	0	0	0	0.0	0	0.0	0	0.05	0	0	0	0.0	0.0	0	-0.01	0.0	-0.05	0	-0.04	0.0	0	0	0	0	-0.03	-0.04	-0.04	0.0	0	0	0.0	0	0	0	0	0	0	0	0	0	0	0.0	0	0	0	0	0	0.15	0	0	0.04	0	-0.01	0.0	0.06	0	0	-0.03	0.0	0	0	0.0	0.0	0.0	0	-0.02	0	0.0	0	0.04	0.0	0.0	0.0	-0.08	0.0	0.0	-0.01	-0.03	0	0	0.01	0	0	0	0	0	0	-0.04	-0.0	-0.04	-0.02	0.0	0	0.05	0.0	0	0.0	0	0.0	0	0.02	0.0	0.0	0	MONDO	0.0	0	0.02	-0.01	-0.02	0	0.0	0	0	0	0.0	0	31	0.0	0.05	0	0	0	-0.02	0	0	0	0	0	0	0.06	0	-0.02	0.01	-0.02	-0.01	0	-0.04	0	0	0	0.02	0	0.0	0	0	0.03	0	0	0	0.03	0.0	0	0.04	0.04	-0.02	-0.01	0	0.03	0.09	0	-0.02	0	0.0	0	0.0	0.0	0	0.0	-0.0	0.02	0	0	0.04	0	0	0	0	0	0.04	0.0	0	0.03	0	0.0	0	0	-0.0	0	0	0.0	0	0.03	0.04	0	0	0	0	0.0	0.0	0.0	-0.01	-0.01	0.02	0.0	0.09	-0.03	0	0.01	0	0.04	0	0	0.0	0.0	0.03	0.0	-0.01	0	0	0	0	0	-0.01	0	0	0	0	-0.02	-0.04	0.0	0.0	0	0	0.0	0	0.0	0	0	0.0	0	0	0	0.0	0	-0.08	0	0	0	0.0	-0.02	0	0.0	0	0	0	0	0	0	0	0.02	0	0	0	0.0	0	0	0.03	0	0	0.03	0	0.0	-0.01	0	0.05	0.0	0	0	0	0	0	0	-0.01	-0.01	-0.01	0.0	0.0	0.0	0.0	0.0	0.0	0	0.04	0	0	0.0	0	0	0	0	0	0	-0.01	0	-0.04	0	0	0	-0.0	0.02	0	0.0	0	0.02	0	0	0	0.04	0	0	0.05	0	0.01	0.02	0	0	0.0	0.0	0	0	0	0	0	0.0	0	0.02	0	0.01	0	0	0	-0.02	0.0	0.0	0	0.0	0	0	-0.04	0	0.0	0	0	0.2	0	0.0	0.01	1	0.0	-0.07	0.0	0.0	0.0	1	0.05	0	-0.07	0	0.0	-0.04	0	0	0	0	0.0	-0.03	0	-0.0	0	0.0	0	0	0.0	0	0.0	0.02	0.0	0	0.0	0.03	0	0.0	0.0	0	0	0	1184.3	0	0	0	0.0	0.05	0	0.0	0.02	0.0	0	0	0	0	-0.06	-0.03	0	0	0	0	-0.05	0	0.0	0	0	-0.05	0	0.01	0.02	0	0	0.02	0	0.0	0	0.0	0.0	0	0	0	0	0	0	0.02	-0.01	0	0.0	0	0	0	0	0.01	0	0	0	0	0.03	0.0	0	0	0	0	0	0.0	0.0	0.0	0	0	0	-0.02	0	0	-0.02	0	0.0	-0.02	-0.0	0.02	0	0.06	0	-0.0	0.0	0	0	0	0	0	0	0.0	0	0	0	0	0.0	0	0	0	0.04	0	0	0	0.0	0.0	0	0	0.0	0	0.0	0	0.04	0.03	0.0	0	0	0.06	0.0	0.0	-0.03	-0.05	0	0.02	0.0	0.04	0	0	-0.04	0.03	0	0	0.0	0.0	0	0.04	0	0.04	0.06	-0.06	-0.07	0	0	0	0	0	0	-0.07	0.02	0	0	0	0	0	0.0	-0.04	0.0	-0.04	0.04	0	0.02	86.42	0	0	0	-0.02	-0.07	0.03	0	0	0.0	0.0	0	0.0	0.0	0	0	0	0	0	0	-0.02	0	0.04	0	0.05	0.02	0	-0.03	0	0	-0.03	0	0.01	0	0.07	0.0	0.02	0	0	0.09	0.05	-0.01	0	-0.02	0.02	0	-0.02	0.0	0.0	-0.03	0.04	0	-0.03	0	-0.02	0	0	0	0	0	0	0	0	0	-0.01	0.0	0	159	0	0	0	0	0	0	0	0	0	0	-0.01	0	0.0	0	-0.04	-0.05	-0.01	-0.04	0	0	0.01	0	0	0	0	0.0	0.0	0	0	0.03	0.0	0	0	0	0	-0.05	0	0.0	0	0	0	0.0	0.03	0	0	0.0	-0.04	0	0	-0.01	0	0.01	0.06	0	0.0	-0.03	0.01	0	0	0	0	0	0	0	0	0	0.0	0	0.0	0	0	0	0.02	0.0	0	-0.0	0	0.06	0	0.04	-0.03	0.0	0	0	0.07	0.02	0	0.0	0.0	-0.01	0	0	-0.02	0	0	0	-0.06	0.0	0.0	0	0	0	0	-0.01	0	-0.04	-0.01	0.0	-0.04	0	0	0	0	0	-0.02	0.01	0	0.0	-0.05	0	0	0.07	0.04	0	0.0	0	0	0.03	0	0	0	0	0	0.0	0	0	0.0	0	0	0	-0.01	0	0	0	0	0	0	0	0.0	-0.05	0	-0.02	0	0	0.04	0.01	0.06	0	0	0	0	0.0	0	-0.0	0.0	0	0	0	0	0	0	0	0.0	0	0.0	0	0	0.02	0	0.0	0	0.0	0	-0.01	0	0	0	0	0	0	0	0	0	-0.02	0	0	0.05	0.0	0	0.0	0	0	0.06	0	0.06	0	0	-0.01	0.03	0	0	0	0	0.0	0	0.01	0	0	0.0	0.0	0.0	0.02	0.01	0	0	0.02	0	0.05	0	0.0	-0.09	0	0	0	0	0	0	0	0	13.58	0	0	0.0	0	0	0.01	0.0	0	0	0.0	0	0	0.04	0.0	-0.03	-0.02	0.0	0.05	0	-0.03	0.04	0	0	0.01	0.03	0	-0.02	0.04	0	0	0	0.05	-0.02	0	0.0	0	0.03	0.07	0.0	0	0	0.0	0	0	0	0	0	0	0	0	0.0	0	0.03	0	0	0.0	0	0.0	0.0	0	0	0	0	0.0	0.0	0	0	-0.08	0.0	0	-0.06	0	-0.02	0	0	0	-0.07	0.01	0.0	0.0	-0.02	0.0	0	0	140	0.0	0	0.0	0.0	0.0	0.03	0	0	0.03	0	0	0	0	0	0	0	0	0	0	0	0	0	0.01	0	0	-0.01	-0.07	0.0	0	0	0.0	0	0	0	0	0.07	0	0	0	0.0	0	0.0	0.0	0	0.05	-0.01	-0.04	0	0	0	0.01	0	0	0	0	-0.01	0.0	0	0	0	0	0	0	0.04	-0.07	0.07	0	-0.02	0.01	0.0	-0.02	0.0	0	0.0	0	0.01	0.06	0.08	-0.08	0.0	0	0.05	0	0	0	-0.0	0	0	0	0	-0.0	0	0	0	0.01	0.01	0	0.0	0	0.02	0.04	0.0	-0.0	0	0	0	0	0.0	0.0	0	0	0.0	0.03	0.0	0	0.01	0.02	0.0	0	0	0	0	0.04	0	0	0	0	0	0.0	-0.01	0	0	0.02	0.02	0	0	0.0	0.01	0.0	0.03	0.0	0	0	-0.01	0	0.0	0	0	0	23	0	0.0	0	0	0	0.0	0.02	0	0	0	0.0	0.0	0	0	0.07	0	0	0	0.0	0.0	0.02	0.02	0.03	0.0	0	0	0.0	-0.01	0.0	0	0	0	0.0	0.02	0.0	0	0	0	0.0	0	0.0	0.04	0.0	0	0	0	0	0	0	0	0.0	0	0.0	0	0.0	0	0	0	0.0	0	0	0.0	0	0.0	0	0	0	-0.03	0.01	0	0	0.04	-0.0	0	-0.01	0	0	0	0	-0.02	0.01	0	-0.01	0	0.02	-0.01	0	0.0	0	0.04	0.08	0	0	0	0	0	0.0	0	0	0	0	0	0.03	0	0	0.0	0	0	0.03	0	0.07	0	0	0	0	0	0	0	0	0	0	-0.02	0	0	0.0	0	0.0	0	0	0	0	0	0	0.0	0.0	0.0	-0.02	0	0	0	-0.0	0.04	0.0	0	0	0.03	0	-0.01	0.01	0.04	0.0	0	0.04	0.06	0	0.0	0	0.0	0.07	1	0	0	0	0.05	0.0	0.0	0	0.0	0	0.0	0	0	0	0	0	-0.01	0.02	0.0	0.0	0	0.0	-0.04	0	0	0	0	0	0	0	0	-0.01	-0.05	0	0	0	0	0.0	-0.02	0	0	0	0	0	2	0.09	0	0	0.03	0.0	0.02	0	0.0	0.0	0	-0.01	0	0	0	-0.07	-0.02	0	0.0	0	0	0	-0.04	0.0	0.0	0	0	0.0	0	0	0	0	0	0	0	0	0	0	0	0	0	0	0.0	-0.03	0.05	0	0	0	0	0.01	-0.01	0	0	0.0	0.0	0	0.0	0.0	0	0	162	-0.09	0	0	0	0	0.02	0.04	0	0	0	0.03	0.04	0.0	0	0	-0.01	0	162	0	-0.02	0	0	0	0.0	0	0.0	0	0	0	0.07	0	0	0	-0.06	0	0	0	0.06	0	0	0	0	0.0	0	0	0.0	0.06	0	0	-0.06	-0.01	0.0	0	0	0.06	0	0	0	0	0.0	0	0.04	-0.0	0.02	1.7	0	0	-0.01	0.06	0	0.0	0	0	0	0	0.0	0	0.01	0	0.0	0	0	0	0	0	0.04	0	0	0	0	0	0.0	0	-0.04	0	0	0	0.0	0.09	-0.01	0.0	0	0	0	0	0	0	0	-0.05	0.04	-0.07	0	0.0	-0.04	0.0	-0.04	0.0	0.01	0.0	0.0	0	0	0	0	0.0	0.05	0.0	0.0	0	0.0	0	0	0.01	0	0.0	0	0.0	0.0	0	0	0	0.03	0.03	0	0	0.05	0	0.0	0	-0.03	0	0	0	0	0.0	0.0	-0.06	0	0	0	0	0.01	0.0	-0.05	0	0	0.0	-0.01	0	0	-0.02	0.0	0.0	0	0	0	0	-0.03	0.0	0	0	0	0.05	0	1	0.02	-0.02	0.06	0.06	0	0	0.05	0	-0.03	-0.0	0.0	0	0	0	0	0	0	0	0.0	0	-0.07	0.0	0	0.04	0	0	0.0	0	0	0	0.0	0.04	0.0	0.07	0	0	0	0	0	0.01	0	0	0	0.03	0	0	0	0	0	0.0	0.0	0.0	0	0	0	0.0	0	0	0.0	0	0	0	0	0	0	-0.03	0.02	0	0	0.04	0.0	0.0	0	0	0	0.0	0	0	0	0	0	0.0	0.0	-0.03	0.0	0	0	0	0	0	0.03	0.03	0	0	0	0	0	0	0.0	0	0.0	0	-0.32	-0.02	0	0	0	-0.05	0	0	0.0	0.01	-0.0	0	-0.03	0.0	0	0	0	0	0.0	0.0	0	0	-0.06	1.0	-0.0	0.0	0.0	-0.01	0.04	0	0	0	0.0	2	0.0	0.02	-0.04	0	0	0.06	0.04	0.0	0	-0.02	0.0	0	0.0	-0.09	0	0.0	-0.06	0.06	0	0.04	0.0	0	0	0	0.0	0	0.0	0	0	0.0	0	0	0	0	0	0.05	0	0.07	0	0	-0.03	0.0	0	0	0.01	0.01	-0.01	0.06	0	0	0	0	0.05	0	-0.02	0.0	0.02	0.06	0	0.0	22	0	0.0	-0.04	0	0.0	0	0.0	0	0	0	0	-0.04	0.06	0.0	0	-0.02	0.03	0.0	0	0	-0.05	0.01	0.0	0.0	0	0	0.0	-0.05	0	0	0.0	0.0	0.0	0	0	6	0	0	0	0	-0.02	0	-0.01	0	0	0.0	0.0	22	0	0	0	-0.03	-0.05	0.01	0.02	0.0	0	0	-0.01	-0.01	0	0	-0.04	0.0	0	-0.06	0	0	0	-0.0	0	0	0	0	0	0	0.0	0	-0.01	0	0	-0.01	-0.03	0.0	0.0	0	0.03	0.03	-0.01	-0.04	0	0	0	0	0	0	0	0.0	0	-0.0	0.03	0	0	0	-0.05	0.0	0	0	0.0	0	0	-0.03	0.01	0.0	-0.01	0.05	0	0	0.0	0	0.02	0	0	0.0	0	0	0	0	-0.0	-0.01	0.0	0.02	0.04	-0.06	0	0	0.04	0.0	0	0.01	0.08	-0.06	0.0	0	0	0	0	0	0.0	-0.07	0	0	0.0	0.02	0.0	0	0.0	0	0	0.05	0.07	0	0	-0.0	0	0.0	0	0.12	0	0.08	0	0.0	0	0	0	0	0	0	0.06	0.02	0	0.03	0	0	0	0	0.02	0.02	0	0.03	0.0	0	0	0	-0.04	0	0	2	0	0	0.02	-0.09	-0.0	0	-0.06	0.05	0	-0.02	0.0	0.0	0	0	0.0	0	-0.0	0.0	0.0	-0.07	-0.01	0.01	0.0	0	0.04	0	-0.0	0	0	0	0.09
riboflavin transporter deficiency	0	0	0.0	0	0.0	0.02	0	-0.02	0	0	0	-0.04	0	0.0	0	0	0.06	0.0	0.0	-0.01	0.0	0	0.03	0	0	0.0	-0.0	0	0	-0.03	-0.01	0	0	0	0	0	0	0	28	0	0.09	0	0.0	-0.02	-0.01	0	-0.01	0.07	0.03	-0.01	0.0	0	-0.06	-0.06	0	0.03	0.0	0.02	0	0	0	1	-0.0	-0.01	0.0	0	0	0	0	0	0	0	0	0.0	0	-0.02	0	0.0	-0.02	0.0	0.0	0	0	0	0	0	0.03	0	0.02	0.05	0	0	0.0	0	0.05	0	0	0	0.0	-0.02	0	-0.0	0.0	0.0	0	-0.07	0	0.0	0.0	0	0	0.0	0	0.03	-0.01	-0.06	0	0.01	0	0.01	0	0	0.0	0.0	0	0	0	-0.05	-0.03	0	0.0	-0.01	-0.06	0.0	0.06	0	0	0.0	0	0	0	0.0	0	-0.04	0	0.0	-0.05	0	0	0.04	0	0	0.0	0	0.02	0	0.0	-0.02	0	0	0.0	0	0	0.0	0	0	0.0	0.0	0	0	0	0.03	0.01	0	0	0	0	0	0	0	0	0.0	0	0.0	-0.08	0.03	0	0	0	0.0	0	0.02	0	-0.04	0	-0.02	0	0	-0.02	-0.02	0.0	0	-0.01	0.0	0.0	0	0	0.0	-0.01	0	0	0.04	0	0	0	0	0	0	0	0	0	0	0	0.04	0	0	0	0.01	0.0	0	0.0	0	0.0	0.0	0	0.05	0.02	-0.03	0.0	0	0	4206	0	0	0	-0.0	0	0	-0.04	-0.03	0.03	0	0.09	0.0	0.02	0	0	0	0	0.0	0	0	0.71	0.04	-0.04	0.0	0.0	0.03	0	-0.03	0	0.0	0	0	0	-0.04	0.0	0	0	0	0.0	0	0.02	0	-0.0	0.0	0	0	0	0.0	0	0	-0.04	0.03	1	0	-0.01	0.0	0	0.0	0	0	0.0	0	0	-0.01	0	0	0	0	0.0	0	0	0.0	0	0	-0.03	0	0	-0.03	0.01	0	0.04	0	0	0.05	0	-0.01	0	0.0	0.0	0	0	0	0.0	0	0.0	0	0	0	0.0	0	0.0	0	0.06	-0.03	0	0	0.03	0.0	0	0	0	0	0.03	10	-0.03	0.0	0	0	0	0.0	0.12	0.03	0	0.03	0	0.0	-0.02	0	0.04	0	0	0.01	0.07	0	0	-0.0	0	0.03	0	0	0	0	0	0	-0.01	0	0.03	0.0	0.0	-0.01	0.0	0	0.04	0.0	0	0	0	0	0	0	0	0	-0.03	0	0	0	0	0	0	0.0	0	0.0	0	0	0	-0.01	-0.02	0.0	-0.03	0	0.01	0	0.0	0	0.02	-0.0	0.01	0	0.02	0	0	-0.0	0.04	0.08	0.0	0.0	0	0	0	0.03	0.0	0	0.0	0	0.0	-0.06	0	-0.03	0	0.1	0	0	0	0	0	0	-0.09	0.01	0	0	0	0	-0.01	0.0	0	-0.03	0	0	0	0.05	0.0	0	0.01	0	0	0	0	0.0	0.0	0	0.03	0.0	0.02	0.0	0.0	0	0.0	0	0	0	0.0	0	0.03	0	0	0	0.0	1	0	0	0	0.01	0.0	0	0	0	-0.04	-0.02	0	0.0	0.0	0	0	0	0.0	0.0	0	0	0	0	0.01	0	0.08	0	0.0	0	0.0	0.05	0.0	-0.01	0	0	0	0.0	-0.01	-0.03	0	0	0	0	0	0	0	0.0	0	0	0	0	0	0	0.0	0.04	0	0	47	0	0	0	0.0	0	0	0	0.0	0.0	0.0	0	0	0	0	-0.03	0.0	0	0.0	-0.05	0	0	0.04	0.04	0	1	0.0	0	0.0	0.0	0.03	0	0	0	0	0	0	0	0	-0.01	0	0	0.0	0	0	0	0	0	0.0	0	0.03	0.0	-0.03	0	0.0	0	-0.06	0	0.0	0	0	0	0	0	0.03	0.05	0	0	0.02	0	0	0	0.0	0.0	0	0	0	0	0.0	0	-0.01	0	0.04	0	0	0.04	0.05	-0.01	0.05	0.0	0	0.05	0	0.02	0	0.0	0	0	0.0	0.0	0	0.0	0.0	-0.02	-0.03	0	0	0.0	0	0.01	0.04	0.0	0	0.04	0.0	0	-0.05	0.0	-0.03	-0.03	0.0	-0.06	0.0	-0.02	1	0	-0.0	0	0	0	0.0	0.06	0.0	0	0.0	0	0	0.0	0	0.0	0.0	0	0.0	0	0.0	0.0	0	0	0	0	0	0.0	0	0	0	0	0.0	-0.04	0.0	0	0.0	0	0	0	0	0.01	0	0.0	0	0	0	0.0	0.0	0	0	0	0.02	0	0	0	0.0	0.0	0	0	0	0	0	0	0	0.02	-0.04	0.0	0.0	0	0	-0.0	0.08	0.0	0	0	0.05	-0.01	0.0	0	0.01	0	-0.01	0.0	0.0	-0.01	-0.01	0	0.03	-0.0	0.0	0.0	-0.06	0	0.0	0	0	0.0	0.03	-0.09	0	-0.04	0.0	0	0	0.0	-0.03	0	-0.01	0	0.0	-0.01	0	0.0	0	0	-0.01	0	-0.03	0	10	0	0.0	0.0	0	0.0	0	0.03	0.0	0	0.0	1.0	0.0	0.0	0	0.0	0	0	0	0	0.0	0.0	0.03	0.0	0	0	0.0	0.0	0	0	0	-0.04	0	-0.07	0.01	41.67	0.02	0	0	0	0	0	0	0.0	0	0.0	-0.01	0	0.0	0	0.06	0.03	0.0	0	0.0	0	-0.0	0.0	0	0	0.0	0.0	-0.01	0	0.0	0	0	0.1	0.0	1	0	0	-0.03	0	0	0	0	1	0.0	0.0	0.0	0	0	0	-0.0	0	0.03	0.0	0.0	0.0	-0.09	0.04	0	0	0.0	1	0	0	0.06	0.0	0.03	0	0	0.0	0.01	0.0	0	0.0	0	0	0	0.0	-0.02	0.0	0	0	0	0	0	0.0	-0.02	5	0	-0.03	0	0.0	-0.02	0	0	0.0	0	0.0	0.02	0.0	0	0	0	0	0	0	0	0	0	-0.03	0.0	0.02	0	0	-0.04	-0.01	0.0	0	0	0	0	0	-0.0	0	0	0.0	0.0	0	0.0	0	0	0	0.07	0.0	-0.02	0	0	-0.03	0.0	0.0	0	0	0.02	0.0	0.0	0.0	0	0	0.03	0.0	0	0.01	0	0	0.0	0	0	0.0	0.09	-0.04	0.0	0	0.0	0.0	0.0	0.02	-0.02	0.01	0	0	-0.0	0	0.06	0	0	-0.03	0.0	0	0.01	0.0	0.0	0	1	0	0.0	0	-0.05	0.0	-0.02	0	-0.02	0.0	0	-0.02	0.08	0	1	0	0	0	0	-0.03	0	0	0.02	0	0	0	0.02	0	-0.01	0.04	0	0	0	0	0	0.0	0	0.0	0	0.0	0	0	0	0.0	0.0	0	0.01	0.0	0.05	0	0.02	0.0	0	0	0	0	0.01	0.02	-0.0	0.0	0	0	0.0	0	0	0	0	0	0	0	0	0	1	0.0	0	0	0	0	0	-0.02	1	0	0.0	1	0.04	0.0	-0.01	0	0	0.02	0.0	0	0	0.07	0.0	0.0	0	0.05	0	0.0	0	-0.02	0.0	0.0	0.0	-0.03	0.0	-0.03	0.01	-0.03	0	0	0.01	0	0	0	0	0	0	0.03	-0.01	-0.01	-0.03	0.0	0	0.08	0.0	0	0.0	0	0.0	0	-0.06	0.0	0.0	0	MONDO	0.0	0	0.03	-0.02	-0.01	0	0.0	0	0	0	0.0	0	31	0.0	0.0	0	0	0	0.01	0	0	0	0	0	0	0.0	0	0.0	0.01	0.05	0.01	0	0.0	0	0	0	0.01	0	0.0	0	0	-0.01	0	0	0	-0.0	0.0	0	-0.01	-0.0	-0.07	-0.07	0	0.05	-0.09	0	-0.04	0	0.0	0	0.0	0.0	0	0.0	-0.07	-0.03	0	0	-0.01	0	0	0	0	0	0.0	0.0	0	0.02	0	0.0	0	0	0.02	0	0	0.0	0	0.04	-0.03	0	0	0	0	0.0	0.0	0.0	-0.0	-0.07	0.01	0.0	-0.02	-0.04	0	0.03	0	0.02	0	0	0.0	0.0	0.01	0.0	-0.05	0	0	0	0	0	-0.02	0	0	0	0	-0.02	-0.02	0.0	0.0	0	0	0.0	0	0.0	0	0	0.0	0	0	0	0.0	0	-0.06	0	0	0	0.0	-0.0	0	0.0	0	0	0	0	0	0	0	0.03	0	0	0	0.0	0	0	-0.07	0	0	-0.01	0	0.0	0.03	0	0.01	0.0	0	0	0	0	0	0	0.0	-0.01	-0.05	0.0	0.06	0.0	0.0	0.0	0.0	0	0.0	0	0	0.0	0	0	0	0	0	0	-0.07	0	0.02	0	0	0	0.0	0.02	0	0.0	0	0.0	0	0	0	-0.02	0	0	0.03	0	0.03	-0.07	0	0	0.0	0.0	0	0	0	0	0	0.0	0	-0.04	0	0.01	0	0	0	-0.03	0.0	1.0	0	0.0	0	0	0.06	0	0.0	0	0	0.0	0	0.0	0.05	0	0.0	0.05	0.02	0.0	0.0	0	-0.0	0	-0.02	0	-0.03	0.03	0	0	0	0	0.0	0.06	0	0.0	0	0.0	0	0	0.0	0	0.0	0.01	0.0	0	0.0	-0.06	0	0.0	0.0	0	0	0	491.0	0	0	0	0.0	0.05	0	0.0	0.02	0.0	0	0	0	0	-0.07	-0.09	0	0	0	0	0.0	0	0.0	0	0	0.02	0	0.0	-0.01	0	0	0.01	0	-0.02	0	0.0	0.0	0	0	0	0	0	0	0.06	0.01	0	0.0	0	0	0	0	-0.0	0	0	0	0	0.03	0.0	0	0	0	0	0	0.0	0.0	0.0	0	0	0	-0.05	0	0	-0.0	0	0.0	-0.05	-0.02	0.01	0	-0.0	0	-0.02	0.0	0	0	0	0	0	0	0.0	0	0	0	0	0.0	0	0	0	-0.0	0	0	0	0.0	0.0	0	0	0.0	0	0.0	0	0.04	0.05	0.0	0	0	-0.05	0.0	0.0	0.05	-0.01	0	0.02	0.0	-0.01	0	0	0.02	-0.01	0	0	0.0	0.0	0	0.03	0	0.05	-0.01	-0.01	0.0	0	0	0	0	0	0	-0.04	0.0	0	0	0	1	0	0.0	-0.04	0.0	0.03	0.02	0	0.01	0.0	0	0	0	0.01	0.01	0.02	0	0	0.0	0.0	0	0.0	0.0	0	0	0	0	0	0	-0.0	0	0.0	0	0.05	-0.02	0	0.02	0	0	-0.03	0	-0.04	0	-0.01	0.0	0.06	0	0	0.01	-0.04	0.03	0	-0.04	-0.02	0	0.0	-0.03	0.0	0.03	0.02	0	0.03	0	0.03	0	0	0	0	0	0	0	0	0	-0.01	0.0	0	7	0	0	0	0	0	0	0	0	0	0	-0.03	0	0.03	0	-0.03	-0.06	0.0	0.01	0	0	0.0	0	0	0	0	0.0	0.0	0	0	0.0	0.0	0	0	0	0	0.03	0	0.0	0	0	0	0.0	0.01	0	0	0.0	-0.1	0	0	-0.02	0	0.06	-0.08	0	0.0	0.03	0.02	0	0	0	0	0	0	0	0	0	0.0	0	0.0	0	0	0	-0.05	0.0	0	-0.03	0	0.12	0	0.09	0.01	0.0	0	0	0.0	0.01	0	0.0	0.0	0.02	0	0	0.05	0	0	0	-0.02	0.0	0.08	0	0	0	0	-0.01	0	0.01	0.01	0.0	-0.08	0	0	0	0	1	-0.01	-0.02	0	0.0	-0.02	0	0	0.0	-0.0	0	0.0	1	0	0.01	0	0	0	0	0	0.0	0	0	0.0	0	0	0	0.04	0	0	0	0	0	0	0	0.0	-0.0	0	-0.06	0	0	0.04	-0.02	-0.02	0	0	0	0	0.0	0	-0.01	0.01	0	0	0	0	0	0	0	0.0	0	0.0	0	1	0.04	0	0.0	0	0.0	0	0.01	0	0	0	0	0	0	0	0	0	0.0	0	0	0.0	-0.01	0	0.0	0	0	0.02	0	-0.0	0	0	0.03	-0.02	0	0	0	0	0.0	0	-0.05	0	0	0.0	0.0	0.0	0.01	0.01	0	0	0.01	0	-0.05	0	0.0	-0.02	0	0	0	0	0	0	0	0	58.33	0	0	0.0	0	0	0.02	0.0	0	0	0.0	0	0	0.0	0.0	-0.02	0.01	-0.01	-0.03	0	-0.0	-0.02	0	0	0.01	0.0	0	0.02	-0.04	0	0	0	0.0	0.01	0	0.0	0	-0.02	0.01	0.0	0	0	0.0	0	0	0	0	0	0	0	0	-0.06	0	0.0	0	0	0.0	0	0.0	0.0	0	0	0	0	0.0	0.0	0	0	-0.05	0.0	0	0.02	0	0.02	0	1	0	-0.02	0.05	-0.03	0.0	-0.05	0.0	0	0	7	0.0	0	0.0	0.07	0.0	-0.05	0	0	-0.02	0	0	0	0	0	0	0	0	0	0	0	0	0	0.09	0	0	0.03	-0.05	0.0	0	0	0.0	0	0	0	0	0.0	0	0	0	0.0	0	0.0	0.0	0	0.08	0.0	-0.01	0	0	0	-0.02	0	0	0	0	-0.05	0.0	0	1	0	0	0	0	-0.03	-0.01	0.0	0	0.02	-0.03	0.0	-0.01	0.0	0	0.0	0	-0.03	0.0	-0.04	-0.05	0.0	0	-0.02	0	0	0	-0.01	0	0	0	0	-0.03	0	0	0	0.01	0.0	0	0.0	0	0.0	0.17	0.0	0.0	0	0	0	0	0.0	0.0	0	0	0.0	0.07	0.0	0	0.09	-0.05	0.0	0	0	0	0	-0.01	0	0	0	0	0	0.0	0.0	0	0	-0.06	0.01	0	0	0.0	0.02	0.0	0.05	0.0	0	0	-0.03	0	0.0	0	0	0	17	0	0.0	0	0	0	0.0	0.07	0	0	0	0.0	0.0	1	0	0.01	0	0	0	-0.02	0.0	0.0	-0.04	0.01	0.0	0	0	0.0	-0.03	0.0	0	0	0	0.0	-0.01	0.0	0	0	0	0.0	0	0.0	-0.02	0.0	0	0	0	0	0	0	0	0.0	0	0.0	0	0.0	0	0	0	0.0	0	0	0.0	0	0.0	0	0	0	0.02	-0.07	0	0	0.0	-0.02	0	0.03	0	0	0	0	0.01	0.03	0	-0.0	0	0.0	0.11	0	0.0	0	-0.03	0.0	0	0	0	0	0	0.0	0	0	0	0	0	0.0	0	0	0.0	0	0	0.04	0	-0.02	0	0	0	1	0	0	0	0	0	0	0.02	0	0	0.0	0	0.0	0	0	0	0	0	0	0.05	0.0	0.0	0.01	0	0	0	-0.02	0.0	0.0	0	0	-0.03	0	-0.04	0.05	-0.04	0.0	0	-0.06	0.0	0	0.0	0	0.02	0.08	0	1	0	0	0.0	0.0	0.01	0	0.0	0	0.0	0	0	0	0	0	0.02	0.03	0.0	0.0	0	0.0	0.02	0	0	0	0	0	0	0	0	-0.01	-0.01	0	0	0	0	0.0	0.04	0	0	0	0	0	5	0.02	0	0	0.03	0.0	0.01	0	0.0	0.0	0	0.09	0	0	0	0.03	0.05	0	-0.04	1	0	0	-0.04	0.0	0.0	0	0	0.0	0	0	0	0	0	0	0	0	0	0	0	0	0	1	0.0	-0.0	-0.0	0	0	0	0	0.05	-0.03	0	0	-0.04	0.0	0	0.0	0.0	0	0	12	-0.03	0	0	0	0	-0.0	0.0	0	0	1	0.01	0.04	0.0	0	0	0.03	0	12	0	-0.02	0	0	0	0.03	0	0.0	0	0	0	-0.03	0	0	0	-0.06	0	0	0	-0.01	0	0	0	0	0.0	0	0	0.0	-0.09	0	0	0.01	-0.05	0.0	0	0	0.01	0	0	0	0	0.0	0	0.0	-0.01	-0.05	3.92	0	0	-0.03	0.01	0	0.0	0	0	0	0	0.0	0	-0.04	0	-0.03	0	0	0	0	0	0.02	0	0	0	0	0	0.05	0	-0.08	0	0	0	0.0	0.71	0.01	0.0	0	0	0	0	0	0	0	0.06	0.0	-0.01	0	0.0	0.06	0.0	-0.02	0.01	-0.01	-0.05	0.0	0	0	0	0	0.0	0.02	0.0	0.0	0	0.0	0	0	-0.04	0	0.0	0	0.0	0.0	0	0	1	-0.03	-0.01	0	0	-0.0	0	0.0	0	0.05	0	0	0	0	0.0	0.0	-0.01	0	0	0	0	0.01	0.0	-0.01	0	0	0.0	0.06	0	0	-0.03	0.0	0.0	0	0	0	0	-0.05	0.0	0	0	0	-0.02	0	0	-0.01	-0.05	0.0	-0.01	0	0	-0.03	0	-0.0	0.04	0.0	0	0	0	0	0	0	0	0.0	0	-0.06	0.0	0	0.0	0	0	0.0	0	0	0	0.0	-0.0	0.0	-0.02	0	0	0	0	0	-0.01	0	0	0	-0.04	0	0	0	0	0	0.0	0.0	0.0	0	0	0	0.0	0	0	0.0	0	0	0	1	0	0	0.01	0.01	0	0	-0.06	0.0	0.0	0	0	0	0.0	0	0	0	0	0	0.0	0.0	-0.03	0.0	1	0	0	0	0	-0.04	0.05	0	0	0	0	0	0	0.0	0	0.0	0	-0.32	0.02	0	0	0	0.0	0	0	0.0	0.06	-0.01	0	-0.0	0.0	0	0	0	0	0.0	0.0	0	0	-0.04	1.4	0.01	0.0	0.0	-0.05	-0.02	0	0	0	0.0	3	0.0	-0.02	-0.03	0	0	0.0	-0.07	0.0	0	-0.03	0.0	0	0.0	0.02	0	0.0	0.05	0.0	0	-0.02	0.0	0	0	0	0.0	0	0.0	0	0	0.0	0	0	0	0	0	-0.03	0	0.01	0	0	-0.03	0.0	0	0	0.0	0.03	0.03	0.0	0	0	0	0	-0.03	0	-0.01	0.03	0.05	-0.02	0	0.0	5	0	0.0	0.08	0	0.0	0	0.03	0	0	0	0	-0.01	0.02	0.0	0	-0.03	0.01	0.0	0	0	-0.05	-0.0	-0.05	0.0	0	0	0.0	-0.03	0	0	0.0	0.0	0.0	0	0	10	0	0	0	0	0.03	0	0.03	0	0	0.0	0.0	7	0	0	0	0.01	-0.02	0.01	-0.03	0.0	0	0	-0.02	-0.13	0	0	-0.04	0.0	0	-0.01	0	0	0	0.01	0	0	0	0	0	0	0.05	0	0.03	0	0	-0.01	-0.02	0.0	0.0	0	-0.08	0.05	-0.06	0.01	0	0	0	0	0	0	0	0.0	0	-0.02	-0.03	0	0	0	0.01	0.0	0	0	0.0	0	0	0.03	0.02	0.0	0.03	0.0	0	0	0.0	0	-0.06	0	0	0.0	0	0	0	0	0.05	0.03	0.0	0.04	0.03	0.01	0	0	-0.02	0.0	0	-0.04	0.0	-0.03	0.0	0	0	0	0	0	0.0	0.05	0	0	0.0	-0.01	0.0	0	0.0	0	0	-0.07	0.01	0	0	-0.12	0	0.0	0	0.01	0	-0.04	0	0.0	0	0	0	0	0	0	0.01	0.01	0	0.01	0	0	0	0	0.02	0.0	0	0.0	0.0	0	1	0	0.06	0	0	2	0	0	0.04	-0.01	-0.02	0	0.02	0.03	0	0.02	0.0	0.0	0	0	0.0	0	0.01	0.0	0.0	-0.03	-0.04	0.02	0.0	0	-0.03	0	-0.01	0	0	0	0.09
acrodermatitis	0	0	0.0	0	0.0	-0.04	0	-0.05	0	0	0	0.04	0	0.0	0	0	-0.03	0.0	0.0	-0.02	0.0	0	-0.02	0	0	0.0	-0.01	0	0	-0.01	-0.03	0	0	0	0	0	0	0	0	0	0.02	0	0.0	-0.0	0.01	0	0.06	0.04	0.01	-0.01	0.0	0	0.04	0.04	0	0.01	0.0	-0.02	0	0	0	1	0.04	0.05	0.0	0	0	0	0	0	0	0	0	0.0	0	0.03	0	0.0	-0.01	0.0	0.0	0	0	0	0	0	0.04	0	0.02	0.03	0	0	0.0	0	-0.01	0	0	0	0.0	-0.01	0	-0.01	0.0	0.0	0	0.05	0	0.0	0.0	0	0	0.0	0	-0.05	0.07	-0.0	0	-0.02	0	0.0	0	0	0.0	0.0	0	0	0	-0.03	-0.03	0	0.0	-0.03	0.04	0.0	-0.01	0	0	0.0	0	0	0	0.0	0	0.06	0	0.02	0.02	0	0	-0.03	0	0	0.0	0	-0.04	0	0.0	-0.06	0	0	0.0	0	0	0.0	0	0	0.0	0.0	0	0	0	-0.03	0.01	0	0	0	0	0	0	0	0	0.0	0	0.0	-0.09	-0.05	0	0	0	0.0	0	-0.04	0	0.02	0	0.02	0	0	-0.03	0.05	0.0	0	0.06	0.0	0.0	0	0	0.0	0.0	0	0	0.03	0	0	0	0	0	0	0	0	0	0	0	0.0	0	0	0	0.01	0.03	0	0.0	0	0.0	0.0	0	0.02	0.04	0.04	0.0	0	0	0	0	0	0	0.01	0	0	-0.02	0.01	-0.03	0	-0.02	0.0	-0.03	0	0	0	0	0.0	0	0	0.0	0.01	-0.09	0.0	0.0	-0.05	0	-0.05	0	0.0	0	0	0	-0.03	0.0	0	0	0	0.0	0	-0.01	0	-0.02	0.0	0	0	0	0.0	0	0	-0.03	-0.02	0	0	0.05	0.0	0	-0.05	0	0	0.0	0	0	0.05	0	0	0	0	0.0	0	0	0.0	0	0	-0.01	0	0	0.05	0.04	0	0.04	0	0	-0.03	0	-0.06	0	0.0	0.0	0	0	0	0.0	0	0.0	0	0	0	0.0	0	0.0	0	-0.01	-0.03	0	0	-0.07	0.0	0	0	0	0	0.03	2	-0.03	0.0	0	0	0	0.0	0.0	-0.06	0	-0.02	0	0.0	-0.03	0	-0.02	0	0	-0.01	-0.02	0	0	-0.03	0	-0.05	0	0	0	0	0	0	0.01	0	-0.02	0.0	0.0	0.0	0.0	0	0.04	0.0	0	0	0	0	0	0	0	0	0.03	0	0	0	0	0	0	0.0	0	0.0	0	0	0	0.05	0.03	0.0	-0.02	0	-0.06	0	0.0	0	0.02	0.02	-0.06	0	-0.03	0	0	0.02	-0.02	-0.02	0.0	0.0	0	0	0	-0.02	0.0	0	0.0	0	0.0	0.05	0	0.06	0	-0.03	0	0	0	0	0	0	-0.05	0.02	0	0	0	0	0.03	0.0	0	-0.02	0	0	0	0.05	0.0	0	0.04	0	0	0	0	0.0	0.0	0	0.02	0.0	-0.01	0.0	0.0	0	0.0	0	0	0	0.0	0	-0.01	0	0	0	0.05	0	0	0	0	-0.05	0.03	0	0	0	-0.02	0.01	0	0.0	0.0	0	0	0	0.0	0.0	0	0	0	0	-0.05	0	0.01	0	0.0	0	0.0	0.03	0.0	0.04	0	0	0	0.0	-0.03	-0.02	0	0	0	0	0	0	0	0.0	0	0	0	0	0	0	0.0	0.02	0	0	27	0	0	0	0.0	0	0	0	0.0	0.0	0.0	0	0	0	0	-0.01	0.0	0	0.0	0.05	0	0	0.05	-0.0	0	0	0.0	0	0.0	0.0	-0.01	0	0	0	0	0	0	0	0	0.02	0	0	0.0	0	0	0	0	0	0.0	0	-0.05	0.0	-0.05	0	0.0	0	-0.03	0	0.0	0	0	0	0	0	-0.05	-0.07	0	0	-0.02	0	0	0	0.0	0.0	0	0	0	0	0.0	0	-0.05	0	-0.02	0	0	-0.02	-0.0	-0.05	0.06	0.0	0	-0.05	0	0.02	0	0.0	0	0	0.0	0.0	0	0.0	0.0	-0.02	-0.04	0	0	0.0	0	-0.06	-0.04	0.0	0	-0.03	0.0	0	-0.04	0.0	-0.07	-0.02	0.0	-0.07	0.0	0.05	0	0	0.04	0	0	0	0.0	0.0	0.0	0	0.0	0	0	0.0	0	0.0	0.0	0	0.0	0	0.0	0.0	0	0	0	0	0	0.0	0	0	0	0	0.0	0.05	0.0	0	0.0	0	0	0	0	0.01	0	0.0	0	0	0	0.0	0.0	0	0	0	-0.05	0	0	0	0.0	0.0	0	0	0	0	0	0	0	0.03	0.05	0.0	0.0	0	0	0.03	-0.02	0.0	0	0	0.01	0.03	0.0	0	-0.06	0	0.02	0.0	0.0	0.01	0.0	0	-0.08	-0.01	0.0	0.0	-0.07	0	0.0	0	0	0.0	0.05	0.06	0	-0.04	0.0	0	0	0.0	0.02	0	-0.02	0	0.0	0.0	0	0.0	0	0	0.0	0	0.01	0	2	0	0.0	0.0	0	0.0	0	0.03	0.0	0	0.0	1.0	-0.09	0.0	0	0.0	0	0	0	0	0.02	-0.01	0.05	0.0	0	0	0.0	0.0	0	0	0	0.01	0	-0.02	-0.05	0.0	-0.04	0	0	0	0	0	0	0.0	0	0.0	0.02	0	0.0	0	0.1	-0.03	0.0	0	0.0	0	-0.01	0.0	0	0	0.06	0.0	-0.02	0	0.0	0	0	-0.01	0.0	0	0	0	-0.03	0	0	0	0	0	0.0	0.0	0.0	0	0	0	0.05	0	0.03	0.0	0.0	0.0	-0.01	0.03	0	0	0.0	0	0	0	-0.02	0.0	0.07	0	0	0.0	0.0	0.0	0	0.0	0	0	0	0.0	-0.0	0.0	0	0	0	0	0	0.0	-0.04	0	0	-0.0	0	0.0	0.05	0	0	0.0	0	0.0	0.01	0.0	0	0	0	0	0	0	0	0	0	0.07	0.03	0.02	0	0	-0.03	0.0	0.0	0	0	0	0	0	0.01	0	0	0.0	0.0	0	0.0	0	0	0	-0.0	0.0	0.07	0	0	-0.0	0.0	0.0	0	0	-0.01	0.0	0.0	-0.0	0	0	-0.06	0.0	0	0.05	0	0	0.0	0	0	0.0	-0.04	-0.01	0.0	0	0.04	0.0	0.0	0.02	0.01	-0.03	0	0	0.02	0	-0.01	0	0	-0.01	0.03	0	0.01	0.0	0.0	0	0	0	0.0	0	0.0	0.0	-0.03	0	-0.0	0.0	0	-0.02	0.04	0	0	0	0	0	0	-0.03	0	0	0.05	0	0	0	0.02	0	-0.02	-0.02	0	0	0	0	0	0.0	0	0.0	0	0.0	0	0	0	0.0	0.0	0	0.02	0.0	0.03	0	0.03	0.0	0	0	0	0	0.03	0.01	-0.02	0.0	0	0	0.0	0	0	0	0	0	0	0	0	0	0	0.0	0	0	0	0	0	0.02	0	0	0.0	0	0.01	0.0	0.05	0	0	-0.02	0.0	0	0	-0.0	0.0	0.0	0	0.05	0	0.0	0	0.02	0.0	0.0	0.0	-0.04	0.0	0.05	-0.02	-0.02	0	0	0.01	0	0	0	0	0	0	0.06	-0.02	0.03	0.0	0.0	0	0.02	0.0	0	0.0	0	0.0	0	-0.0	0.0	0.0	0	EFO	0.0	0	-0.02	0.03	-0.06	0	0.0	0	0	0	0.0	0	15	0.0	0.0	0	0	0	0.03	0	0	0	0	0	0	0.0	0	0.03	-0.04	0.01	-0.01	0	0.0	0	0	0	0.01	0	0.0	0	0	0.06	0	0	0	0.04	0.0	0	0.03	0.01	-0.04	0.01	0	0.04	0.02	0	-0.04	0	0.0	0	0.0	0.0	0	0.0	-0.02	0.03	0	0	-0.02	0	0	0	0	0	0.0	0.0	0	-0.03	0	0.0	0	0	-0.0	0	0	0.0	0	0.03	0.03	0	0	0	0	0.0	0.0	0.0	0.0	-0.05	0.04	0.0	-0.05	-0.03	0	-0.04	0	-0.01	0	0	0.0	0.0	0.02	0.0	0.04	0	0	0	0	0	0.04	0	0	0	0	-0.04	0.01	0.0	0.0	0	0	0.0	0	0.0	0	0	0.0	0	0	0	0.0	0	-0.02	0	0	0	0.0	-0.02	0	0.0	0	0	0	0	0	0	0	0.12	0	0	0	0.0	0	0	0.0	0	0	-0.02	0	0.0	-0.01	0	-0.03	0.0	0	0	0	0	0	0	0.01	0.01	-0.03	0.0	-0.01	0.0	0.0	0.0	0.0	0	0.0	0	0	0.0	0	0	0	0	0	0	-0.02	0	-0.01	0	0	0	0.0	-0.01	0	0.0	0	0.01	0	0	0	0.02	0	0	-0.0	0	-0.0	0.04	0	0	0.0	0.04	0	0	0	0	0	0.0	0	0.05	0	0.0	0	0	0	-0.03	0.0	0.0	0	0.0	0	0	-0.01	0	0.0	0	0	0.0	0	0.0	0.03	0	0.0	-0.09	0.0	0.0	0.0	0	0.0	0	-0.02	0	0.04	-0.05	0	0	0	0	0.0	-0.04	0	0.01	0	0.0	0	0	0.0	0	0.0	0.02	0.0	0	0.0	-0.0	0	0.0	0.0	0	0	0	0.0	0	0	0	0.0	0.04	0	0.0	0.09	0.0	0	0	0	0	0.02	-0.0	0	0	0	0	0.02	0	0.0	0	0	-0.01	0	-0.02	0.02	0	0	0.02	0	-0.02	0	0.0	0.0	0	0	0	0	0	0	0.05	0.01	0	0.0	0	0	0	0	0.05	0	0	0	0	0.02	0.0	0	0	0	0	0	0.0	0.0	0.0	0	0	0	0.04	0	0	-0.04	0	0.0	-0.08	-0.01	0.01	0	0.01	0	-0.03	0.0	0	0	0	0	0	0	0.0	0	0	0	0	0.0	0	0	0	-0.03	0	0	0	0.0	0.0	0	0	0.0	0	0.0	0	0.05	-0.06	0.0	0	0	-0.06	0.0	0.0	0.01	-0.05	0	-0.04	0.0	0.01	0	0	0.02	-0.07	0	0	0.0	0.0	0	0.0	0	0.02	-0.0	-0.02	-0.05	0	0	0	0	0	0	0.01	0.0	0	0	0	0	0	0.0	-0.01	0.0	0.04	0.04	0	-0.03	0.0	0	0	0	-0.03	-0.02	0.08	0	0	0.0	0.0	0	0.0	0.0	0	0	0	0	0	0	-0.04	0	0.0	0	-0.01	-0.02	0	-0.04	0	0	-0.02	0	-0.02	0	0.09	0.01	-0.02	0	0	0.05	-0.03	0.04	0	0.02	0.0	0	0.01	0.0	0.0	0.05	0.03	0	-0.04	0	0.02	0	0	0	0	0	0	0	0	0	0.02	0.0	0	8	0	0	0	0	0	0	0	0	0	0	0.02	0	0.0	0	-0.03	-0.01	-0.03	-0.04	0	0	0.03	0	0	0	0	0.0	0.0	0	0	0.04	0.0	0	0	0	0	0.03	0	0.0	0	0	0	0.0	0.04	0	0	0.0	-0.02	0	0	-0.07	0	-0.0	-0.05	0	0.0	0.01	0.07	0	0	0	0	0	0	0	0	0	0.0	0	0.0	0	0	0	0.02	0.0	0	-0.02	0	-0.0	0	0.01	0.05	0.0	0	0	0.0	-0.0	0	0.0	0.0	0.03	0	0	0.0	0	0	0	-0.01	0.0	0.08	0	0	0	0	0.03	0	-0.0	-0.0	0.0	-0.04	0	0	0	0	0	0.0	0.01	0	0.0	0.03	0	0	0.0	0.02	0	0.0	0	0	-0.03	0	0	0	0	0	0.0	0	0	0.0	0	0	0	0.02	0	0	0	0	0	0	0	0.0	-0.06	0	0.03	0	0	0.02	0.09	-0.06	0	0	0	0	0.0	0	0.02	0.05	0	0	0	0	0	0	0	0.0	0	0.0	0	0	0.01	0	0.0	0	0.0	0	-0.03	0	0	0	0	0	0	0	0	0	0.02	0	0	0.03	-0.03	0	0.0	0	0	0.01	0	0.02	0	0	-0.03	0.02	0	0	0	0	0.0	0	0.01	0	0	0.0	0.0	0.0	-0.01	-0.01	0	0	0.02	0	-0.01	0	0.0	-0.05	0	0	0	0	0	0	0	0	100.0	0	0	0.0	0	0	0.01	0.0	0	0	0.0	0	0	0.0	0.0	0.03	0.02	-0.06	0.03	0	-0.02	-0.01	0	0	0.01	-0.01	0	0.05	0.01	0	0	0	0.0	-0.01	0	0.0	0	0.03	0.03	0.0	0	0	0.0	0	0	0	0	0	0	0	0	0.0	0	0.02	0	0	0.0	0	0.0	0.0	0	0	0	0	0.0	0.0	0	0	-0.09	0.0	0	0.01	0	0.05	0	0	0	-0.0	0.04	0.09	0.0	0.0	0.0	0	0	8	0.0	0	0.0	0.01	0.0	-0.01	0	0	0.0	0	0	0	0	0	0	0	0	0	0	0	0	0	-0.07	0	0	0.04	-0.04	0.0	0	0	0.0	0	0	0	0	0.0	0	0	0	0.0	0	0.0	0.0	0	0.04	0.03	-0.01	0	0	0	0.01	0	0	0	0	0.0	0.0	0	0	0	0	0	0	0.04	-0.09	0.0	0	0.04	-0.09	0.0	0.0	0.0	0	0.0	0	-0.05	0.0	0.06	-0.06	0.0	0	-0.0	0	0	0	0.0	0	0	0	0	0.03	0	0	0	0.02	-0.01	0	0.0	0	-0.04	0.01	0.0	-0.02	0	0	0	0	0.0	0.0	0	0	0.0	-0.01	0.0	0	0.03	-0.0	0.0	0	0	0	0	-0.0	0	0	0	0	0	0.0	0.02	0	0	-0.08	0.08	0	0	0.0	-0.01	0.0	0.05	0.0	0	0	0.02	0	0.0	0	0	0	0	0	0.0	0	0	0	0.0	0.05	0	0	0	0.0	0.0	0	0	0.05	0	0	0	-0.06	0.0	-0.04	0.02	0.05	0.0	0	0	0.0	-0.06	0.0	0	0	0	0.0	-0.02	0.0	0	0	0	0.0	0	0.0	0.01	0.0	0	0	0	0	0	0	0	0.0	0	0.0	0	0.0	0	0	0	0.0	0	0	0.0	0	0.0	0	0	0	-0.01	-0.0	0	0	0.04	-0.02	0	-0.06	0	0	0	0	-0.03	0.06	0	-0.02	0	0.05	-0.07	0	0.0	0	0.02	0.0	0	0	0	0	0	0.0	0	0	0	0	0	0.0	0	0	0.0	0	0	-0.04	0	0.09	0	0	0	0	0	0	0	0	0	0	-0.06	0	0	0.0	0	0.0	0	0	0	0	0	0	0.0	0.0	0.0	-0.02	0	0	0	0.04	0.0	0.0	0	0	0.04	0	0.01	0.03	0.01	0.0	0	-0.04	0.0	0	0.0	0	-0.06	0.02	0	0	0	0	0.0	0.0	0.01	0	0.0	0	0.0	0	0	0	0	0	-0.0	0.02	0.0	0.0	0	0.0	-0.01	0	0	0	0	0	0	0	0	-0.01	0.03	0	0	0	0	0.0	0.01	0	0	0	0	0	1	0.01	0	0	0.03	0.0	0.01	0	0.0	0.0	0	-0.02	0	0	0	-0.06	-0.03	0	-0.02	1	0	0	-0.03	0.0	0.0	0	0	0.0	0	0	0	0	0	0	0	0	0	0	0	0	0	0	0.0	-0.04	0.03	0	0	0	0	0.01	-0.0	0	0	-0.04	0.0	0	0.0	0.0	0	0	8	-0.03	0	0	0	0	0.04	0.0	0	0	0	-0.02	0.01	0.0	0	0	0.02	0	8	0	-0.02	0	0	0	0.0	0	0.0	0	0	0	0.0	0	0	0	-0.09	0	0	0	-0.06	0	0	0	0	0.0	0	0	0.0	-0.06	0	0	0.0	-0.06	0.0	0	0	0.02	0	0	0	0	0.0	0	0.0	0.04	-0.01	3.38	0	0	-0.03	0.07	0	0.0	0	0	0	0	0.0	0	0.01	0	-0.01	0	0	0	0	0	0.0	0	0	0	0	0	0.02	0	0.02	0	0	0	0.0	0.01	-0.01	0.0	0	0	0	0	0	0	0	-0.07	0.0	-0.05	0	0.0	-0.06	0.0	-0.06	0.07	-0.02	-0.01	0.0	0	0	0	0	0.0	-0.04	0.0	0.0	0	0.0	0	0	0.05	0	0.0	0	0.0	0.0	0	0	0	0.01	-0.06	0	0	0.02	0	0.0	0	-0.01	0	0	0	0	0.0	0.0	-0.01	0	0	0	0	0.01	0.0	-0.02	0	0	0.0	0.03	0	0	0.01	0.0	0.0	0	0	0	0	-0.06	0.0	0	0	0	-0.02	0	0	-0.01	0.03	0.0	0.04	0	0	-0.01	0	0.06	0.06	0.0	0	0	0	0	0	0	0	0.0	0	-0.05	0.0	0	0.03	0	0	0.0	0	0	0	0.0	-0.01	0.0	0.04	0	0	0	0	0	-0.01	0	0	0	0.01	0	0	0	0	0	0.0	0.0	0.0	0	0	0	0.0	0	0	0.0	0	0	0	0	0	0	-0.02	-0.02	0	0	0.07	0.0	0.0	0	0	0	0.0	0	0	0	0	0	0.0	0.0	0.02	0.0	0	0	0	0	0	-0.03	-0.02	0	0	0	0	0	0	0.0	0	0.0	0	-0.3	-0.02	0	0	0	-0.01	0	0	0.0	-0.09	-0.02	0	-0.0	0.0	0	0	0	0	0.0	0.0	0	0	0.03	1.0	-0.01	0.0	0.0	-0.02	0.04	0	0	0	0.0	10	0.0	-0.04	-0.0	0	0	0.0	0.01	0.0	0	0.08	0.0	0	0.0	-0.02	0	0.0	-0.1	0.0	0	0.01	0.0	0	0	0	0.0	0	0.0	0	0	0.0	0	0	0	0	0	-0.02	0	0.04	0	0	-0.0	0.0	0	0	0.02	-0.03	0.11	0.0	0	0	0	0	0.04	0	-0.01	0.06	-0.01	0.04	0	0.0	8	0	0.0	0.02	0	0.0	0	-0.03	0	0	0	0	-0.03	0.03	0.0	0	-0.02	-0.05	0.0	0	0	0.05	0.02	-0.04	0.0	0	0	0.0	-0.01	0	0	0.0	0.0	0.0	0	0	1	0	0	0	0	0.01	0	-0.03	0	0	0.0	0.0	8	0	0	0	0.02	-0.03	-0.01	-0.0	0.0	0	0	-0.03	-0.07	0	0	-0.02	0.0	0	-0.01	0	0	0	-0.01	0	0	0	0	0	0	-0.0	0	-0.05	0	0	-0.07	-0.01	0.0	0.0	0	-0.03	0.02	0.02	0.03	0	0	0	0	0	0	0	0.0	0	-0.01	-0.03	0	0	0	0.01	0.0	0	0	0.0	0	0	-0.03	0.03	0.0	0.06	0.0	0	0	0.0	0	0.04	0	0	0.0	0	0	0	0	0.01	0.02	0.0	-0.02	0.06	0.02	0	0	0.08	0.0	0	0.05	0.0	0.03	0.0	0	0	0	0	0	0.0	-0.06	0	0	0.0	0.0	0.0	0	0.0	0	0	0.01	-0.01	0	0	-0.02	0	0.0	0	0.08	0	0.01	0	0.0	0	0	0	0	0	0	-0.02	0.01	0	0.02	0	0	0	0	-0.06	-0.0	0	0.0	0.0	0	0	0	-0.1	0	0	1	0	0	0.03	0.06	-0.02	0	-0.06	-0.04	0	0.01	0.0	0.0	0	0	0.0	0	-0.04	0.0	0.0	0.01	-0.01	-0.02	0.0	0	0.08	0	-0.03	0	0	0	0.09
opitz g/bbb syndrome	0	0	0.0	0	0.0	-0.01	0	0.05	0	0	0	-0.02	0	0.0	0	0	0.04	0.0	0.0	0.02	0.0	0	0.01	0	0	0.0	0.08	1	1	-0.03	0.02	0	0	0	0	1	0	0	66	0	0.02	0	25.0	0.02	-0.02	0	-0.03	0.04	0.01	-0.0	0.0	0	-0.04	-0.07	0	-0.04	0.0	0.02	0	0	0	1	0.01	-0.04	0.0	0	1	0	0	0	0	0	0	0.0	0	-0.04	0	0.0	0.02	0.0	0.0	0	0	0	0	0	0.01	0	-0.02	-0.06	1	0	0.0	0	0.02	0	0	0	0.0	-0.06	0	-0.04	0.0	0.0	0	0.0	0	0.0	0.0	0	0	0.0	0	-0.02	-0.05	0.0	0	0.02	0	-0.04	0	0	0.0	0.0	0	0	0	-0.02	-0.03	0	0.0	0.02	-0.05	0.0	0.04	0	0	0.0	0	0	0	0.0	0	-0.0	0	-0.03	-0.06	1	0	0.03	0	0	0.0	0	0.0	0	0.0	0.01	0	0	0.0	0	0	0.0	0	0	0.0	0.0	0	0	0	0.02	0.01	0	0	0	0	0	0	0	0	0.0	0	0.0	-0.05	0.03	0	0	0	0.0	0	-0.01	0	-0.0	0	0.01	0	0	-0.02	-0.03	0.0	0	-0.02	0.0	0.0	0	0	0.0	-0.07	0	0	-0.01	0	0	0	0	0	0	0	0	0	0	25	0.03	0	0	0	0.0	-0.01	0	0.0	1	0.0	0.0	0	0.02	-0.06	0.02	0.0	0	0	3489	0	0	0	0.03	0	0	0.01	0.05	-0.02	0	0.04	0.0	0.02	0	0	0	1	0.0	0	0	0.28	-0.02	-0.01	1.0	0.0	0.06	0	0.02	0	0.0	0	0	0	-0.01	0.0	0	0	0	0.0	0	-0.02	1	-0.02	0.0	0	0	0	0.0	0	0	-0.0	0.06	0	0	0.0	0.0	0	0.04	0	1	0.0	0	0	0.03	0	0	0	0	0.0	0	0	0.0	0	0	-0.04	0	0	-0.0	-0.07	0	0.04	0	0	0.06	0	-0.01	0	0.0	0.0	0	0	0	0.0	0	0.0	0	0	0	0.0	0	0.0	1	0.08	-0.03	0	0	0.04	0.0	0	0	0	0	-0.04	15	-0.05	0.0	0	0	0	0.0	0.02	0.06	0	-0.01	0	0.0	0.05	0	0.01	0	0	0.04	-0.0	0	0	0.03	0	0.02	0	0	0	0	0	0	0.03	0	-0.04	0.0	0.0	0.0	0.0	0	0.08	0.0	0	0	0	0	1	0	0	0	-0.0	1	0	0	0	0	0	0.0	0	0.0	1	0	0	-0.03	-0.03	0.0	-0.02	0	-0.0	0	0.0	1	-0.02	-0.04	0.04	0	0.09	0	0	0.06	0.02	-0.01	0.0	0.0	0	0	0	0.05	0.0	0	0.0	0	0.0	-0.02	0	-0.0	0	-0.03	0	0	0	0	0	0	-0.05	0.06	0	0	0	0	0.01	0.0	0	0.04	0	0	0	0.01	0.0	0	-0.02	0	0	0	0	0.0	0.0	0	-0.04	0.0	0.01	0.0	0.0	0	0.0	0	0	0	0.0	0	0.02	0	0	0	-0.01	0	0	0	0	0.12	0.07	0	0	0	-0.06	0.01	0	0.0	0.0	0	0	0	0.0	0.0	0	0	0	0	0.05	0	0.06	0	0.0	0	0.0	-0.02	0.0	0.08	0	0	0	0.0	0.03	-0.01	0	0	1	0	0	0	0	0.0	0	0	0	1	0	0	0.0	-0.0	0	0	107	0	0	0	0.0	0	0	0	0.0	0.0	0.03	0	0	1	0	-0.04	0.0	0	0.0	0.05	0	0	0.02	0.05	0	0	0.0	0	0.0	0.0	-0.01	0	0	0	0	0	0	0	0	0.02	0	0	0.0	0	0	0	0	1	0.0	0	-0.01	0.0	0.03	0	0.0	0	-0.06	1	0.0	0	0	1	0	0	0.02	0.05	0	0	0.04	0	0	0	0.0	0.0	0	1	0	0	0.0	0	0.0	0	-0.02	0	0	-0.02	0.0	0.06	-0.03	0.0	0	-0.0	0	-0.04	0	0.0	0	0	0.0	0.0	0	0.0	0.0	0.01	-0.01	0	0	0.0	0	0.04	0.04	0.0	0	0.01	0.0	0	-0.04	0.0	-0.08	-0.01	0.0	0.03	0.0	0.06	0	0	-0.07	0	0	1	0.0	-0.06	0.0	0	0.0	0	0	0.0	0	0.0	0.0	0	0.0	0	0.0	0.0	0	0	0	0	0	0.0	0	0	0	0	0.0	0.01	0.0	0	0.0	0	0	0	0	-0.02	0	0.0	0	0	0	0.0	0.0	0	0	0	-0.01	0	0	0	0.0	0.0	0	0	0	0	0	0	0	0.05	-0.08	0.0	0.0	0	0	-0.03	-0.01	0.0	0	0	0.0	-0.03	0.0	0	-0.08	0	-0.02	0.0	0.0	-0.01	-0.1	0	0.05	-0.04	0.0	0.0	0.01	0	0.0	1	0	0.07	0.0	-0.01	0	0.02	0.0	0	0	0.0	-0.01	0	-0.01	0	0.0	0.02	0	0.0	0	0	-0.0	0	0.01	0	20	0	0.0	0.0	0	0.0	0	-0.04	0.0	0	0.0	0.24	-0.01	0.0	0	0.0	0	0	0	0	-0.04	0.02	-0.03	0.0	0	0	0.0	0.0	0	0	0	-0.0	0	-0.03	0.0	17.95	-0.02	0	0	0	0	0	0	0.0	0	0.0	0.0	0	0.0	0	-0.02	0.0	0.0	0	0.0	0	0.02	0.0	0	0	-0.01	0.0	0.03	0	0.0	0	0	0.03	0.0	0	0	0	0.01	0	0	0	0	1	0.0	0.0	0.0	0	0	0	0.01	0	-0.04	0.0	0.0	0.0	-0.03	-0.04	0	0	0.0	0	0	0	0.04	0.03	-0.05	0	0	0.0	0.02	0.0	0	0.0	0	0	1	0.0	-0.0	0.0	0	0	0	0	0	0.0	-0.01	7	0	-0.04	0	0.0	0.01	0	0	0.0	0	0.0	0.02	0.0	0	0	0	0	0	0	0	0	0	-0.02	-0.06	-0.04	0	0	0.01	0.02	0.0	0	0	0	0	0	-0.03	0	0	0.0	0.0	0	0.0	0	0	0	0.04	0.0	-0.02	0	0	0.06	0.0	0.0	1	0	-0.02	0.0	0.0	0.01	0	0	0.03	0.0	0	0.03	0	0	0.0	0	0	0.0	0.04	0.0	0.0	0	-0.0	0.0	0.0	0.02	-0.0	-0.01	0	0	0.0	0	0.04	0	0	-0.01	-0.03	0	0.02	0.0	0.0	0	0	0	0.0	0	-0.07	0.0	0.03	0	0.03	0.0	0	0.0	-0.05	0	0	0	0	0	0	0.06	0	0	-0.05	1	0	0	-0.02	0	-0.05	-0.01	0	0	0	0	0	0.0	0	0.0	0	0.0	0	0	0	0.0	0.0	0	-0.08	0.0	-0.08	0	-0.04	0.0	0	0	0	0	0.04	0.05	-0.03	0.0	0	0	0.0	0	0	0	0	0	0	0	0	0	0	0.0	0	0	0	0	0	0.0	0	0	0.0	0	-0.02	0.0	-0.05	0	0	-0.04	0.0	0	0	0.0	0.0	0.0	0	0.03	0	0.0	0	-0.01	0.0	0.0	0.0	-0.07	0.0	0.03	-0.06	0.02	0	0	0.01	0	0	0	0	0	0	0.06	0.03	0.01	-0.03	0.0	0	-0.01	0.0	0	0.0	0	0.0	0	-0.03	0.0	0.0	0	MONDO	0.0	0	-0.03	0.01	0.04	0	0.0	0	0	0	0.0	0	48	0.0	0.0	0	0	0	-0.04	0	0	0	0	1	0	0.0	0	-0.01	-0.03	0.02	0.03	0	-0.02	0	0	0	0.01	0	0.0	0	0	-0.01	0	0	0	-0.06	0.0	0	-0.0	-0.03	-0.04	-0.09	0	0.04	-0.06	0	-0.01	0	0.0	0	0.0	0.0	0	0.0	0.0	-0.06	0	0	-0.04	0	0	0	0	0	0.0	0.0	0	0.01	0	0.0	0	0	0.01	0	1	0.0	0	0.06	-0.06	0	0	0	0	0.0	0.0	0.0	0.0	-0.02	0.01	0.0	-0.03	-0.02	0	0.03	0	-0.04	0	0	0.0	0.0	0.04	0.0	-0.05	0	0	0	0	0	0.0	0	0	0	0	-0.02	0.02	0.0	0.0	0	0	0.0	0	0.0	0	0	0.0	0	0	0	0.0	0	-0.05	0	0	0	0.0	0.01	0	0.0	0	0	0	0	0	0	0	0.02	0	0	0	0.0	0	0	-0.04	1	0	-0.03	0	0.0	-0.04	0	-0.0	0.0	0	0	0	0	0	0	-0.01	0.02	-0.07	0.0	-0.03	0.0	0.0	0.0	0.0	0	0.0	0	0	0.0	0	0	0	0	0	0	-0.02	0	0.02	0	0	0	0.03	-0.04	0	0.0	0	-0.03	0	0	0	0.0	0	0	0.02	0	0.02	0.01	1	0	0.0	-0.02	0	0	0	0	0	0.0	0	0.02	0	0.06	0	0	0	-0.03	0.0	7.0	0	0.0	0	0	0.03	0	0.0	0	0	0.25	0	0.0	0.05	1	0.0	0.02	-0.05	0.0	0.0	0	-0.02	0	0.01	0	0.02	0.05	0	0	0	0	0.0	0.07	0	-0.05	1	0.0	0	0	0.0	0	0.0	0.04	0.0	0	0.0	-0.06	0	0.0	0.0	0	0	0	388.0	0	0	0	0.0	0.02	0	0.0	-0.03	0.0	0	1	0	0	-0.03	-0.05	0	0	0	0	-0.06	0	0.0	0	0	-0.01	0	0.03	-0.0	0	0	0.01	0	0.02	0	0.0	0.0	0	0	0	0	0	0	-0.02	0.02	0	0.0	0	0	0	0	-0.03	0	0	0	0	0.0	0.0	0	0	0	0	0	0.0	0.0	0.0	0	0	0	-0.05	0	0	-0.01	0	0.0	-0.03	-0.05	-0.0	0	-0.03	0	-0.01	0.0	0	0	0	0	0	0	0.0	0	0	0	0	0.0	0	0	0	0.01	0	0	0	0.0	0.0	0	0	0.0	0	0.0	0	-0.0	-0.04	0.0	0	0	0.09	0.0	0.0	0.14	-0.02	0	-0.01	0.0	-0.01	0	0	0.01	0.02	0	0	0.0	0.0	0	0.07	1	0.01	-0.01	0.0	0.01	0	0	0	0	0	0	0.0	-0.05	0	0	0	0	0	0.0	0.0	0.0	0.04	-0.0	0	-0.05	64.1	0	0	0	0.05	-0.02	0.07	0	0	0.0	0.0	1	0.0	0.0	0	0	0	0	0	0	0.02	0	0.0	0	-0.04	0.01	0	0.05	0	0	-0.05	0	-0.01	0	-0.06	0.0	0.0	0	0	-0.01	-0.08	0.03	0	-0.04	0.08	0	0.05	0.0	0.0	0.04	0.11	0	-0.02	0	0.02	0	0	0	0	0	0	0	0	0	0.03	0.0	0	32	0	0	0	0	0	0	0	0	0	0	-0.02	0	-0.01	0	0.06	-0.03	0.07	0.02	0	0	0.0	0	0	0	0	0.0	0.0	0	0	-0.01	0.0	0	0	0	0	-0.02	0	0.0	0	0	0	0.0	0.03	0	0	0.0	-0.01	0	0	0.07	0	0.01	0.03	0	0.0	0.04	-0.01	0	0	0	0	0	0	0	0	0	0.0	0	0.0	0	0	0	-0.04	0.0	0	-0.04	0	0.08	0	0.05	0.03	0.0	0	0	0.0	0.07	0	0.0	0.0	-0.02	0	0	0.04	0	0	0	0.01	0.0	-0.03	0	0	0	0	-0.06	0	-0.03	-0.02	0.0	0.0	0	0	0	0	0	-0.01	-0.01	0	0.0	-0.0	0	0	0.0	-0.0	0	0.0	0	0	-0.02	0	0	0	0	0	0.0	0	0	0.0	0	0	0	-0.0	0	0	0	0	0	0	0	0.0	-0.0	0	-0.02	0	0	-0.02	0.01	0.05	0	0	0	0	0.0	0	0.03	-0.01	0	0	0	0	0	0	0	0.0	0	0.0	0	0	0.04	0	0.0	0	0.0	0	0.02	0	0	0	0	0	0	0	0	0	0.02	0	0	0.01	0.04	0	0.0	1	0	0.02	1	-0.01	0	0	0.05	-0.01	1	0	0	0	0.0	0	0.02	0	0	0.0	0.0	0.0	0.01	-0.06	0	0	-0.04	0	-0.06	0	0.0	0.05	0	0	0	0	0	0	0	0	15.38	0	0	0.0	1	0	0.05	0.0	0	0	0.0	1	0	0.0	0.0	-0.04	0.02	0.02	-0.04	0	-0.01	-0.03	0	0	0.07	-0.0	0	-0.04	-0.01	0	0	0	0.0	0.07	0	0.0	0	0.02	0.06	0.0	0	0	0.0	1	0	0	0	0	0	0	0	-0.03	1	0.06	0	0	0.0	0	0.0	0.0	0	0	0	0	0.0	0.0	0	0	-0.02	0.0	0	-0.0	0	0.04	0	0	0	0.04	-0.01	0.01	0.0	0.02	0.0	0	0	25	0.0	0	0.0	0.01	0.0	-0.04	0	0	0.0	0	0	0	0	0	0	0	0	0	0	0	0	0	0.04	0	0	0.04	-0.02	0.0	0	1	0.0	0	0	0	0	0.0	0	0	0	0.0	0	0.0	0.0	0	0.05	-0.01	-0.06	0	0	0	0.01	0	0	0	0	-0.06	0.0	0	0	0	0	0	0	0.0	0.05	0.0	0	-0.05	0.05	0.0	0.05	0.0	0	0.0	0	0.02	0.0	-0.11	-0.02	0.0	0	0.0	0	0	0	-0.04	0	0	0	0	-0.06	0	0	0	-0.02	-0.01	1	0.0	0	0.01	0.08	0.0	-0.01	0	0	0	0	0.0	0.0	0	0	0.0	-0.01	0.0	0	0.02	0.03	0.0	0	0	1	0	0.0	0	1	0	0	0	0.0	-0.06	0	0	-0.02	-0.01	0	0	0.0	-0.01	0.0	0.01	0.0	0	0	-0.01	0	0.0	0	0	0	3	0	0.0	0	0	0	0.0	0.06	0	0	0	0.0	0.0	0	0	0.08	0	0	0	-0.02	2.56	0.01	-0.03	-0.04	0.0	0	0	0.0	0.02	0.0	0	0	0	0.0	0.03	0.0	0	0	0	0.0	0	0.0	0.05	0.0	0	0	0	0	0	0	0	0.0	0	0.0	0	0.0	0	0	0	0.0	0	0	0.0	0	0.0	0	0	0	0.0	-0.0	0	0	0.01	-0.0	0	0.01	0	0	0	0	-0.01	0.03	0	0.02	0	0.05	0.0	0	0.0	0	0.01	0.0	0	0	0	0	0	0.0	0	0	0	0	0	0.0	0	0	0.0	0	0	0.02	0	-0.01	0	0	0	1	0	0	0	0	0	0	-0.01	0	0	0.0	0	0.0	0	1	0	0	0	0	-0.0	0.0	0.0	-0.01	0	0	0	0.03	0.0	0.0	0	0	-0.05	0	0.0	0.03	-0.02	0.0	0	-0.01	0.0	0	0.0	0	0.01	0.09	5	0	0	0	0.0	0.0	0.01	0	0.0	0	0.0	0	0	0	0	0	-0.06	0.02	0.0	0.0	0	0.0	-0.01	0	0	0	0	0	0	0	0	-0.05	-0.07	0	0	0	0	0.0	0.02	0	0	0	0	0	8	0.04	1	0	0.0	0.0	0.02	0	0.0	0.0	0	-0.03	1	0	0	-0.03	0.01	0	-0.0	0	0	0	-0.01	0.0	0.0	0	0	0.0	0	0	0	0	0	0	0	0	0	0	0	0	0	0	0.0	0.02	-0.02	0	0	0	0	-0.03	-0.0	0	0	-0.04	0.0	0	0.0	0.0	0	0	39	-0.02	0	0	0	0	0.0	0.0	0	0	1	-0.02	-0.0	0.0	0	0	-0.05	0	39	0	-0.06	0	0	0	-0.0	0	0.0	0	0	0	-0.03	0	0	0	-0.01	0	0	0	0.02	0	0	0	0	0.0	0	0	0.0	0.01	0	0	-0.06	0.06	0.0	0	0	-0.01	0	0	0	0	0.0	0	0.0	0.05	-0.03	2.74	0	0	-0.03	-0.01	0	0.0	0	0	0	0	0.0	0	-0.0	0	-0.02	0	0	0	0	0	0.04	0	0	1	0	0	-0.0	0	-0.0	0	0	0	0.0	0.71	-0.02	0.0	0	0	0	0	0	0	0	0.07	0.0	0.06	1	0.0	-0.02	0.0	-0.04	0.0	-0.0	-0.01	0.0	0	0	1	0	0.0	0.02	0.0	0.0	0	0.0	0	0	-0.0	0	0.0	0	0.0	0.0	0	0	0	0.01	0.0	0	0	0.01	0	0.0	0	0.0	0	1	0	0	0.0	0.0	-0.05	0	0	0	0	0.05	0.0	-0.0	0	0	0.0	0.01	0	0	0.04	0.0	0.0	0	0	0	0	0.04	0.0	0	0	0	0.06	0	0	-0.02	-0.07	0.0	0.03	0	0	0.02	0	0.04	0.07	0.0	0	0	0	0	0	0	0	0.0	0	-0.01	0.0	0	-0.02	0	0	0.0	0	0	0	1.0	-0.0	0.0	0.05	0	0	0	0	0	-0.02	0	0	0	0.01	0	0	0	0	0	0.0	0.0	0.0	0	0	1	0.0	0	0	0.0	0	1	0	0	0	0	0.1	0.04	0	0	-0.07	0.0	0.0	0	0	0	0.0	0	0	0	0	0	0.0	0.0	0.02	0.0	0	0	0	0	0	-0.08	-0.05	0	0	0	0	0	0	0.0	0	0.0	0	-0.35	0.02	0	0	0	0.02	1	0	0.0	0.05	-0.0	0	0.01	0.0	0	0	0	0	0.0	0.0	0	0	-0.11	6.0	-0.05	0.0	0.0	-0.04	0.01	0	0	0	0.03	1	0.0	-0.02	-0.03	0	0	0.0	-0.03	0.0	0	-0.05	0.0	0	0.0	-0.06	0	0.0	0.08	0.0	0	0.02	0.05	0	0	0	0.0	0	0.0	0	0	0.0	0	0	0	0	0	0.01	0	0.05	0	0	-0.02	0.0	0	0	-0.03	0.03	0.04	0.0	0	0	0	0	0.01	0	0.02	-0.02	0.06	0.0	0	0.0	1	0	0.0	0.02	0	0.0	0	-0.01	0	0	0	0	-0.01	-0.05	0.0	0	-0.03	0.05	0.0	0	0	0.01	-0.01	-0.03	0.0	0	0	0.0	-0.02	0	0	0.0	0.0	0.0	0	0	20	0	0	0	0	-0.0	0	0.03	1	0	0.0	0.0	6	0	0	0	0.05	-0.02	-0.03	0.01	0.04	0	0	0.04	0.04	0	0	-0.04	0.0	0	-0.02	0	0	0	0.05	0	0	0	0	0	0	0.02	0	0.04	0	0	0.02	0.03	0.0	0.0	0	-0.01	-0.06	-0.06	0.02	0	0	0	0	0	0	0	0.0	0	0.02	-0.03	0	0	0	-0.05	0.0	0	0	0.0	0	1	0.03	0.01	0.0	-0.06	0.0	0	0	0.0	0	0.02	0	0	0.0	0	0	0	0	0.05	-0.0	0.0	0.01	-0.04	0.02	0	0	-0.02	0.0	0	0.03	0.0	0.03	0.0	0	0	0	0	0	0.0	-0.01	0	0	0.0	-0.01	0.0	0	0.0	0	0	-0.02	0.0	0	0	-0.07	0	0.0	0	0.04	0	-0.09	0	0.0	0	0	0	0	0	0	0.05	-0.04	0	0.01	0	0	0	0	0.0	-0.01	0	0.0	0.0	0	0	0	0.0	0	0	4	0	0	0.03	-0.05	-0.02	0	-0.0	-0.06	0	0.0	0.0	0.0	0	0	0.0	0	0.03	0.0	0.0	-0.05	0.05	0.05	0.0	0	0.03	0	0.01	0	0	0	0.09
tremor	0	0	0.0	0	0.0	0.02	0	0.05	0	0	0	0.03	0	0.0	0	0	0.07	0.0	0.0	0.02	0.0	0	-0.01	0	0	0.37	-0.01	0	0	0.01	-0.02	0	0	0	0	0	0	0	0	0	-0.06	0	0.0	-0.02	-0.05	0	-0.02	0.04	0.01	-0.03	0.0	0	0.01	0.01	0	-0.0	0.0	0.03	0	0	0	1	-0.02	0.02	0.0	0	0	0	0	0	0	0	0	0.0	0	0.0	0	0.0	-0.05	0.0	0.0	0	0	0	0	0	-0.03	0	0.01	0.07	0	0	0.0	0	0.03	0	0	0	0.0	-0.0	0	0.04	0.0	0.0	0	0.03	0	0.0	0.43	0	0	0.0	0	-0.03	-0.02	0.03	0	0.03	0	-0.03	0	0	0.0	0.0	0	0	0	0.03	0.07	0	0.0	-0.03	0.0	0.0	-0.01	0	0	0.0	0	0	0	0.0	0	-0.08	0	-0.0	-0.04	0	0	-0.02	0	0	0.0	0	-0.0	0	0.0	0.05	0	0	0.0	0	0	0.0	0	0	0.26	0.0	0	0	0	0.0	-0.03	0	0	0	0	0	0	0	0	0.0	0	0.0	-0.01	0.02	0	0	0	0.0	0	0.05	0	-0.02	0	-0.01	0	0	-0.06	0.01	0.0	0	0.01	0.0	0.0	0	0	0.0	-0.02	0	0	-0.02	0	0	0	0	0	0	0	0	0	0	0	-0.03	0	0	0	0.08	-0.01	0	0.0	0	0.0	0.0	0	0.06	0.02	0.02	0.0	0	0	0	0	0	0	0.0	0	0	0.06	-0.06	-0.07	0	0.03	0.0	0.07	0	0	0	0	0.0	0	0	0.06	-0.02	0.04	0.0	0.0	0.02	0	0.01	0	0.0	0	0	0	-0.01	0.0	0	0	0	0.0	0	0.04	0	-0.0	0.0	0	0	0	0.0	0	0	-0.04	-0.03	0	0	-0.04	0.0	0	-0.07	0	0	0.0	0	0	0.06	0	0	0	0	0.0	0	0	0.0	0	0	0.04	0	0	0.04	0.0	0	0.02	0	0	0.03	0	-0.01	0	0.0	0.0	0	0	0	0.0	0	0.0	0	0	0	0.0	0	0.0	0	-0.03	0.01	0	0	0.01	0.0	0	0	0	0	0.03	4	-0.03	0.0	0	0	0	0.0	0.03	0.03	0	0.02	0	0.0	0.0	0	-0.0	0	0	-0.04	0.05	0	0	0.03	0	0.0	0	0	0	0	0	0	-0.04	0	0.01	0.0	0.0	-0.01	0.0	0	-0.03	0.0	0	0	0	0	0	0	0	0	-0.01	0	0	0	0	0	0	0.0	0	0.0	0	0	0	0.04	-0.01	0.0	0.01	0	0.02	0	0.0	0	0.0	-0.04	-0.01	0	0.02	0	0	-0.02	0.02	0.02	0.0	0.0	0	0	0	0.03	0.0	0	0.0	0	0.0	-0.06	0	0.0	0	0.07	0	0	0	0	0	0	-0.04	-0.01	0	0	0	0	0.03	0.0	0	0.05	0	0	0	-0.05	0.0	0	0.01	0	0	0	0	0.0	0.0	0	-0.05	0.0	0.06	0.0	0.0	0	0.0	0	0	0	0.0	0	-0.03	0	0	0	0.04	0	0	0	0	0.0	0.03	0	0	0	-0.05	-0.01	0	0.0	0.0	0	0	0	0.0	0.0	0	0	0	0	-0.03	0	-0.01	0	0.0	0	0.0	0.01	0.0	0.01	0	0	0	0.0	0.02	-0.02	0	0	0	0	0	0	0	0.0	0	0	0	0	0	0	0.0	-0.02	0	0	234	0	0	0	0.0	0	0	0	0.0	0.0	0.0	0	0	0	0	0.04	0.0	0	0.0	-0.05	0	0	0.02	0.06	0	0	0.0	0	0.0	0.0	0.03	0	0	0	0	0	0	0	0	0.02	0	0	0.0	0	0	0	0	0	0.0	0	-0.03	0.0	-0.04	0	0.0	0	-0.02	16	0.0	0	0	0	0	0	-0.02	0.08	0	0	-0.0	0	0	0	0.0	0.0	0	0	0	0	0.0	0	0.04	0	0.01	0	0	0.04	0.04	-0.1	0.0	0.0	0	0.07	0	-0.02	0	0.0	0	0	0.0	0.0	0	0.0	0.0	-0.02	0.01	0	0	0.0	0	-0.01	0.01	0.0	0	0.04	0.0	0	-0.01	0.0	-0.05	-0.01	0.0	-0.07	0.0	0.02	0	0	-0.08	0	0	0	0.0	-0.03	0.0	0	0.0	0	0	0.0	0	0.0	0.0	0	0.0	0	0.0	0.0	0	0	0	0	0	0.0	0	0	0	0	0.0	-0.02	0.0	0	0.0	0	0	0	0	0.1	0	0.0	0	0	0	0.0	0.37	0	0	0	-0.02	0	0	0	0.0	0.0	0	0	0	0	0	0	0	-0.0	-0.04	0.0	0.0	0	0	0.02	0.03	0.0	0	0	0.01	0.01	0.0	0	0.04	0	-0.02	0.0	0.0	-0.01	-0.04	0	0.03	0.0	0.37	0.0	0.0	0	0.0	0	0	0.0	-0.0	0.04	0	-0.07	0.0	0	0	0.0	-0.09	0	0.02	0	0.0	-0.03	0	0.0	0	0	-0.01	0	-0.06	0	5	0	0.0	0.0	0	0.0	0	-0.04	0.0	0	0.0	1.0	0.08	0.0	0	0.0	0	0	0	0	-0.03	-0.03	-0.03	0.0	0	0	0.0	0.0	0	0	0	0.01	0	0.02	-0.02	3.92	0.01	0	0	0	0	0	0	0.0	0	0.0	-0.01	0	0.0	0	0.01	0.01	0.0	0	0.0	0	0.04	0.0	0	0	0.02	0.0	-0.01	0	0.0	0	0	0.03	0.0	0	0	0	-0.04	0	0	0	0	0	0.0	0.0	0.0	0	0	0	0.03	0	0.04	0.0	0.0	0.0	-0.02	0.07	0	0	0.0	0	0	0	-0.01	0.0	0.03	0	0	0.0	0.01	0.0	0	0.0	0	0	0	0.0	0.03	0.0	0	0	0	0	0	0.0	0.0	2	0	0.0	0	0.0	-0.04	0	0	0.0	0	0.0	0.02	0.0	0	0	0	0	0	0	0	0	0	-0.04	0.02	-0.04	0	0	0.01	0.03	0.0	0	0	0	0	0	0.06	0	0	0.0	0.0	0	0.0	0	0	0	0.04	0.0	-0.02	0	0	0.0	0.0	0.0	0	0	-0.02	0.0	0.0	-0.01	0	0	0.01	0.0	0	-0.03	0	0	0.0	0	0	0.0	-0.01	0.01	0.0	0	-0.02	0.0	0.0	0.0	-0.0	-0.01	0	0	0.02	0	0.0	0	0	-0.02	0.12	0	-0.01	0.0	0.0	0	0	0	0.0	0	-0.03	0.0	-0.06	0	0.01	0.37	0	-0.06	0.09	0	0	0	0	0	0	0.01	0	0	0.01	0	0	0	0.05	0	0.01	0.04	0	0	0	0	0	0.0	0	0.0	0	0.0	0	0	0	0.0	0.0	0	0.01	0.0	-0.04	0	0.02	0.0	0	0	0	0	-0.07	-0.05	0.02	0.0	0	0	0.0	0	0	0	0	0	0	0	0	0	0	0.0	0	0	0	0	0	-0.03	0	0	0.0	0	-0.0	0.26	0.04	0	0	-0.01	0.0	0	0	-0.01	0.0	0.0	0	-0.03	0	0.0	0	-0.01	0.0	0.0	0.0	-0.06	0.0	-0.01	-0.03	0.01	0	0	0.0	0	0	0	0	0	0	0.01	0.0	0.02	0.02	0.0	0	0.05	0.0	0	0.0	0	0.0	0	0.03	0.0	0.0	0	HP	0.0	0	-0.02	-0.05	-0.01	0	0.0	0	0	0	0.0	0	15	0.0	0.0	0	0	0	-0.04	0	0	0	0	0	0	0.0	0	0.09	-0.01	0.02	0.09	0	-0.02	0	0	0	0.09	0	0.01	0	0	0.02	0	0	0	-0.01	0.0	0	-0.01	0.03	0.06	0.0	0	0.04	-0.06	0	-0.05	0	0.0	0	0.0	0.0	0	0.0	-0.08	0.04	0	0	-0.01	0	0	0	0	0	0.0	0.0	0	0.03	0	0.0	0	0	0.01	0	0	0.0	0	0.02	0.01	0	0	0	0	0.0	0.0	0.0	-0.04	-0.05	-0.01	0.0	0.03	-0.03	0	0.0	0	-0.07	0	0	0.0	0.0	0.01	0.26	0.04	0	0	0	0	0	0.01	0	0	0	0	-0.0	-0.04	0.28	0.0	0	0	0.0	0	0.0	0	0	0.0	0	0	0	0.0	0	-0.03	0	0	0	0.0	-0.01	0	0.0	0	0	0	0	0	0	0	-0.02	0	0	0	0.0	0	0	0.03	0	0	0.04	0	0.0	-0.02	0	0.05	0.0	0	0	0	0	0	0	0.01	0.03	-0.0	0.0	0.03	0.0	0.0	0.0	0.0	0	0.0	0	0	0.0	0	0	0	0	0	0	-0.04	0	0.03	0	0	0	0.04	-0.06	0	0.0	0	0.03	0	0	0	0.03	0	0	0.04	0	-0.03	-0.0	0	0	0.0	-0.07	0	0	0	0	0	0.0	0	-0.03	0	0.02	0	0	0	-0.01	0.0	1.0	0	0.0	0	0	0.04	0	0.0	0	0	0.2	0	0.0	-0.02	0	0.0	0.05	-0.03	0.0	0.0	0	-0.01	0	0.03	0	0.01	0.01	0	0	0	0	0.0	0.01	0	-0.01	0	0.0	0	0	0.0	0	0.0	0.07	0.0	0	0.0	-0.01	0	0.0	0.0	0	0	0	0.0	0	0	0	0.0	0.02	0	0.0	0.04	0.0	0	0	0	0	-0.03	0.01	0	0	0	0	0.01	0	0.0	0	0	-0.03	0	0.01	0.01	0	0	-0.01	0	0.02	0	0.0	0.0	0	0	0	0	0	0	0.02	0.01	0	0.0	0	0	0	0	0.08	0	0	0	0	0.02	0.0	0	0	0	0	0	0.0	0.0	0.0	0	0	0	-0.0	0	0	-0.07	0	0.0	-0.01	-0.0	-0.02	0	-0.02	0	-0.02	0.0	0	0	0	0	0	0	0.0	0	0	0	0	0.0	0	0	0	-0.04	0	0	0	0.0	0.0	0	0	0.37	0	0.0	0	0.05	-0.08	0.0	0	0	-0.08	0.0	0.0	0.03	0.0	0	-0.0	0.0	0.02	0	0	0.03	0.0	0	0	0.0	0.0	0	0.02	0	-0.03	0.06	0.01	-0.01	0	0	0	0	0	0	-0.01	0.03	0	0	0	0	0	0.0	-0.01	0.0	-0.07	0.03	0	-0.03	0.0	0	0	0	-0.01	0.0	0.05	0	0	0.0	0.0	0	0.0	0.0	0	0	0	0	0	0	-0.08	0	0.0	0	0.03	0.02	0	-0.07	0	0	-0.02	0	-0.02	0	-0.01	0.0	0.02	0	0	0.0	-0.05	-0.05	0	0.02	-0.05	0	-0.03	0.04	0.0	-0.01	-0.01	0	0.02	0	-0.08	0	0	0	0	0	0	0	0	0	0.04	0.0	0	51	0	0	0	0	0	0	0	0	0	0	-0.03	0	-0.03	0	-0.06	-0.07	-0.02	0.01	0	0	-0.02	0	0	0	0	0.0	0.0	0	0	0.0	0.0	0	0	0	0	0.0	0	0.0	0	0	0	0.0	-0.0	0	0	0.0	0.01	0	0	-0.03	0	0.04	-0.01	0	0.0	0.01	0.03	0	0	0	0	0	0	0	0	0	0.0	0	0.0	0	0	0	-0.0	0.0	0	-0.05	0	0.04	0	0.04	0.04	0.0	0	0	0.0	0.06	0	0.0	0.0	0.04	0	0	0.03	0	0	0	0.01	0.0	0.04	0	0	0	0	-0.01	0	-0.01	-0.04	0.0	-0.03	0	0	0	0	0	-0.01	0.01	0	0.0	0.05	0	0	0.0	0.02	0	0.0	0	0	-0.01	0	0	0	0	0	0.0	0	0	0.0	0	0	0	-0.02	0	0	0	0	0	0	0	0.0	-0.01	0	0.01	0	0	0.01	-0.02	-0.07	0	0	0	0	0.0	0	-0.03	0.1	0	0	0	0	0	0	0	0.0	0	0.0	0	0	0.03	0	0.0	0	0.0	0	0.01	0	0	0	0	0	0	0	0	0	0.04	0	0	0.04	0.0	0	0.0	0	0	0.01	0	0.02	0	0	0.03	0.06	0	0	0	0	0.0	0	-0.0	0	0	0.0	0.0	0.0	0.03	-0.01	0	0	0.03	0	0.02	0	0.0	0.02	0	0	0	0	0	0	0	0	64.71	0	0	0.0	0	0	0.02	0.0	0	0	0.0	0	0	0.0	0.0	0.02	-0.03	-0.05	-0.07	0	0.04	-0.05	0	0	-0.03	-0.02	0	0.01	-0.09	0	0	0	0.0	-0.0	0	0.0	0	0.1	-0.03	0.0	0	0	0.0	0	0	0	0	0	0	0	0	0.0	0	-0.04	0	0	0.0	0	0.0	0.0	0	0	0	0	0.0	0.0	0	0	-0.08	0.0	0	0.04	0	-0.01	0	0	0	0.07	0.02	-0.06	0.0	-0.04	0.0	0	0	33	0.0	0	0.0	0.02	0.0	-0.02	0	0	0.02	0	0	0	0	0	0	0	0	0	0	0	0	0	-0.02	0	0	0.0	0.02	0.0	0	0	0.0	0	0	0	0	0.0	0	0	0	0.0	0	0.0	0.0	0	0.06	0.04	-0.04	0	0	0	-0.0	0	0	0	0	0.05	0.0	0	0	0	0	0	0	-0.02	0.0	0.0	0	0.04	-0.03	0.0	-0.04	0.0	0	0.0	0	0.05	0.0	0.07	-0.05	0.0	0	-0.05	0	0	0	0.07	0	0	0	0	-0.02	0	0	0	0.01	-0.01	0	0.0	0	0.04	0.12	0.0	-0.0	0	0	0	0	0.0	0.0	0	0	0.0	-0.01	0.0	0	0.05	-0.04	0.0	0	0	0	0	-0.01	0	0	0	0	0	0.0	-0.03	0	0	0.0	-0.05	0	0	0.0	0.0	0.0	0.09	0.0	0	0	-0.04	0	0.0	0	0	0	0	0	0.0	0	0	0	0.0	-0.04	0	0	0	0.0	0.0	0	0	-0.08	0	0	0	-0.1	31.37	0.01	0.04	0.01	0.37	0	0	0.0	-0.01	0.0	0	0	0	0.0	0.07	0.0	0	0	0	0.0	0	0.0	-0.04	0.0	0	0	0	0	0	0	0	0.0	0	0.0	0	0.0	0	0	0	0.0	0	0	0.0	0	0.0	0	0	0	0.05	-0.01	0	0	-0.02	-0.02	0	0.01	0	0	0	0	-0.01	-0.04	0	0.07	0	0.01	0.04	0	0.0	0	-0.0	0.0	0	0	0	0	0	0.0	0	0	0	0	0	0.0	0	0	0.37	0	0	-0.02	0	0.01	0	0	0	0	0	0	0	0	0	0	-0.03	0	0	0.0	0	0.0	0	0	0	0	0	0	-0.05	0.0	0.0	0.02	0	0	0	0.05	0.0	0.0	0	0	-0.05	0	0.03	-0.01	-0.02	0.0	0	-0.09	0.0	0	0.0	0	-0.01	-0.01	1	0	0	0	0.0	0.0	0.08	0	0.0	0	0.0	0	0	0	0	0	-0.04	-0.05	0.0	0.0	0	0.0	-0.02	0	0	0	0	0	0	0	0	-0.01	0.07	0	0	0	0	0.0	-0.06	0	0	0	0	0	3	-0.03	0	0	0.03	0.0	0.02	0	0.0	0.0	0	0.02	0	0	0	0.06	0.02	0	-0.07	1	0	0	-0.04	0.0	0.0	0	0	0.0	0	0	0	0	0	0	0	0	0	0	0	0	0	0	0.0	-0.0	0.0	0	0	0	0	-0.04	-0.03	0	0	0.02	0.0	0	0.0	0.0	0	0	51	0.07	0	0	0	0	0.01	0.0	0	0	0	-0.04	0.04	0.0	0	0	-0.05	0	51	0	0.04	0	0	0	-0.03	0	0.0	0	0	0	-0.02	0	0	0	-0.03	0	0	0	0.02	0	0	0	0	0.0	0	0	0.0	-0.05	0	0	0.06	-0.0	0.0	0	0	0.06	0	0	0	0	0.0	0	0.0	0.0	-0.04	4.59	0	0	0.07	0.04	0	0.0	0	0	0	0	0.0	0	-0.02	0	0.02	0	0	0	0	0	0.01	0	0	0	0	0	0.0	0	-0.01	0	0	0	0.0	0.46	0.06	0.0	0	0	0	0	0	0	0	0.04	0.0	0.01	0	0.01	-0.01	0.0	-0.06	0.01	0.05	0.06	0.0	0	0	0	0	0.0	-0.02	0.0	0.0	0	0.0	0	0	0.06	0	0.0	0	0.0	0.0	0	0	0	-0.02	0.02	0	0	-0.02	0	0.0	0	-0.03	0	0	0	0	0.0	0.0	0.05	0	0	0	0	-0.02	0.0	-0.04	0	0	0.0	-0.02	0	0	-0.01	0.0	0.0	0	0	0	0	-0.0	0.0	0	0	0	-0.05	0	0	-0.02	0.06	0.0	0.07	0	0	-0.03	0	0.01	-0.01	0.0	0	0	0	0	0	0	0	0.0	0	-0.07	0.0	0	0.01	0	0	0.0	0	0	0	8.0	-0.03	0.0	0.07	0	0	0	0	0	-0.04	0	0	0	-0.1	0	0	0	0	0	0.0	0.0	0.0	0	0	0	0.0	0	0	0.0	0	0	0	0	0	0	-0.06	-0.02	0	0	0.04	0.0	0.0	0	0	0	0.37	0	0	0	0	0	0.0	0.0	-0.03	0.0	0	0	0	0	0	0.05	0.08	0	0	0	0	0	0	0.0	0	0.0	0	-0.32	-0.04	0	0	0	-0.03	0	0	0.0	-0.05	-0.03	0	-0.03	0.0	0	0	0	0	0.0	0.0	0	0	-0.04	16.5	0.04	0.0	0.0	-0.01	0.0	0	0	0	0.0	3	0.0	-0.06	-0.01	0	0	0.0	0.03	0.0	0	0.02	0.0	0	0.0	-0.07	0	0.0	-0.05	0.0	0	-0.02	0.0	0	0	0	0.0	0	0.0	0	0	0.0	0	0	0	0	0	-0.02	0	-0.01	0	0	0.01	0.0	0	0	0.0	0.0	-0.03	0.0	0	0	0	0	0.01	0	-0.0	0.02	0.01	-0.03	0	0.0	2	0	0.0	-0.01	0	0.0	0	-0.01	0	0	0	0	0.03	0.0	0.0	0	-0.0	-0.02	0.0	0	0	-0.02	-0.01	0.02	0.0	0	0	0.0	-0.0	0	0	0.0	0.0	0.0	0	0	2	0	0	0	0	0.0	0	-0.02	0	0	0.0	0.0	33	0	0	0	-0.02	0.05	0.03	-0.02	0.48	0	0	0.01	-0.02	0	0	-0.03	0.0	0	0.02	0	0	0	0.0	0	0	0	0	0	0	0.01	0	-0.01	0	0	-0.0	-0.01	0.0	0.0	0	-0.01	0.02	-0.0	-0.01	0	0	0	0	0	0	0	0.0	0	-0.03	0.03	0	0	0	-0.01	0.0	0	0	0.0	0	0	0.02	0.06	0.0	0.03	0.0	0	0	0.0	0	-0.03	0	0	0.0	0	0	0	0	0.01	0.02	0.0	0.01	0.09	0.0	0	0	-0.05	0.0	0	0.03	0.0	0.01	0.0	0	0	0	0	0	0.0	0.0	0	0	0.37	0.02	0.0	0	0.0	0	0	-0.03	-0.02	0	0	-0.0	0	0.0	0	0.03	0	-0.08	0	0.0	0	0	0	0	0	0	0.03	-0.03	0	-0.03	0	0	0	0	-0.03	-0.06	0	0.0	0.0	0	0	0	-0.01	0	0	3	0	0	0.01	0.01	-0.03	0	0.02	-0.05	0	-0.01	0.0	0.0	0	0	0.0	0	0.03	0.0	0.0	-0.04	-0.01	-0.01	0.0	0	-0.01	0	0.01	0	0	0	0.09
crigler-najjar syndrome	0	0	0.0	0	0.0	0.01	0	0.02	0	0	0	-0.04	0	0.0	0	0	0.04	0.0	0.0	0.03	0.0	0	0.01	0	0	0.0	-0.0	0	0	-0.07	-0.0	0	0	0	0	0	0	0	6	0	-0.02	0	1.0	0.04	-0.03	0	-0.02	0.06	0.02	-0.03	0.0	0	-0.04	-0.02	0	0.03	0.0	0.08	0	0	0	1	0.04	0.0	0.0	0	0	0	0	0	0	0	0	0.0	0	-0.0	0	0.0	0.05	0.0	0.0	0	0	0	0	0	0.02	0	-0.01	-0.01	0	0	0.0	0	0.04	0	0	0	0.0	0.01	0	-0.05	0.0	0.0	0	-0.01	0	0.0	0.0	0	0	0.0	0	-0.04	-0.05	0.04	0	0.02	0	-0.03	0	0	0.0	0.0	0	0	0	0.01	-0.03	0	0.0	-0.01	-0.03	0.0	0.08	0	0	0.0	0	0	0	0.0	0	0.04	0	-0.0	-0.08	0	0	0.03	0	0	0.0	0	0.04	0	0.0	-0.05	0	0	0.0	0	0	0.0	0	0	0.0	0.0	0	0	0	0.01	0.06	0	0	0	0	0	0	0	0	0.0	0	0.0	-0.05	-0.0	0	0	0	0.0	0	-0.02	0	0.05	0	0.0	0	0	-0.07	0.0	0.0	0	-0.02	0.0	0.0	0	0	0.0	0.03	0	0	-0.02	0	0	0	0	0	0	0	0	0	0	2	0.03	0	0	0	0.02	-0.06	0	0.0	0	0.0	0.0	0	-0.03	-0.0	0.03	0.0	0	0	4206	0	0	0	-0.03	0	0	-0.0	-0.01	0.05	0	0.05	0.0	0.01	0	0	0	0	0.0	0	0	0.3	0.01	0.02	0.2	0.0	0.02	0	-0.02	0	0.0	0	0	0	0.03	0.0	0	0	0	0.0	0	0.0	0	0.0	0.0	0	0	0	0.0	0	0	-0.03	-0.0	0	0	-0.0	0.0	0	-0.02	0	0	0.0	0	0	-0.05	0	0	0	0	0.0	0	0	0.0	0	0	0.09	0	0	-0.02	-0.02	0	0.05	0	0	0.0	0	0.03	0	0.0	0.0	0	0	0	0.0	0	0.0	0	0	0	0.0	0	0.0	0	-0.0	-0.05	0	0	-0.04	0.0	0	0	0	0	0.05	9	-0.05	0.0	0	0	0	0.0	0.0	0.05	0	0.02	0	0.0	0.02	1	0.03	0	0	-0.01	0.08	0	0	-0.02	0	0.06	0	0	0	0	0	0	-0.02	0	-0.0	0.0	0.0	0.05	0.0	0	0.0	0.0	0	0	0	0	0	0	0	0	0.03	0	0	0	0	0	0	0.0	0	0.0	0	0	0	-0.0	-0.03	0.0	-0.02	0	0.04	0	0.0	0	-0.02	0.01	-0.01	0	0.1	0	0	0.06	0.05	-0.0	0.0	0.0	0	0	0	0.01	0.0	0	0.0	0	0.0	-0.05	0	-0.0	0	-0.05	0	0	0	0	0	0	-0.06	0.03	0	0	0	0	0.05	0.0	0	0.0	0	0	0	0.03	0.0	0	-0.04	0	0	0	0	0.0	0.0	0	0.07	0.0	0.05	0.0	0.0	0	0.0	0	0	0	0.0	0	-0.01	0	0	0	-0.01	0	0	0	0	0.04	0.08	0	0	0	0.02	-0.01	0	0.0	0.0	0	0	0	0.0	0.0	0	0	0	0	0.03	0	0.02	0	0.0	0	0.0	0.02	0.0	0.05	0	0	0	0.0	-0.06	0.03	0	0	0	0	0	0	0	0.0	0	0	0	0	0	0	0.0	0.01	0	0	83	0	0	0	0.0	0	0	0	0.0	0.0	0.0	0	0	0	0	-0.01	0.0	0	0.0	-0.07	0	0	-0.0	0.06	0	0	0.0	0	0.0	0.0	0.06	0	0	0	0	0	0	0	0	0.06	0	0	0.0	0	0	0	0	0	0.0	0	0.02	0.0	-0.02	0	0.0	0	-0.1	0	0.0	0	0	0	0	0	-0.01	-0.01	0	0	0.05	0	0	0	0.0	0.0	0	0	0	0	0.0	0	-0.0	0	-0.01	0	0	-0.01	0.02	0.01	0.03	0.0	0	-0.01	0	-0.02	0	0.0	0	0	0.0	0.0	0	0.0	0.0	0.03	-0.04	0	0	0.0	0	0.01	0.0	0.0	0	0.02	0.0	0	-0.04	0.0	-0.04	0.03	0.0	-0.05	0.0	0.01	0	0	-0.02	0	0	0	0.0	0.05	0.0	0	0.0	0	0	0.0	0	0.0	0.0	0	0.0	0	0.0	0.0	0	0	0	0	0	0.0	0	0	0	0	0.0	-0.02	0.0	0	0.0	0	0	0	0	0.01	0	0.0	0	0	0	0.0	0.0	0	0	0	-0.02	0	0	0	0.0	0.0	0	0	0	0	0	0	0	0.02	-0.06	0.0	0.0	0	0	0.04	0.01	0.0	0	0	-0.05	-0.06	0.0	0	-0.08	0	0.02	0.0	0.0	-0.05	-0.02	0	-0.02	0.03	0.0	0.0	-0.06	0	0.0	0	0	0.0	-0.04	-0.06	0	-0.04	0.0	0	0	0.0	-0.09	0	-0.02	0	0.0	0.03	0	0.0	0	0	-0.05	0	-0.03	0	9	0	0.0	0.0	0	0.0	0	0.03	0.0	0	0.0	1.0	0.03	0.0	0	0.0	0	0	0	0	-0.0	-0.02	-0.05	0.0	0	0	0.0	0.0	0	0	0	-0.02	0	-0.01	-0.02	17.65	0.0	0	0	0	0	0	0	0.0	0	0.0	0.02	0	0.0	0	-0.01	-0.02	0.0	0	0.0	0	0.02	0.0	0	0	-0.03	0.0	-0.01	0	0.0	0	0	0.08	0.0	0	0	0	-0.08	0	0	0	0	0	0.0	0.0	0.0	0	0	0	0.03	0	-0.03	0.0	0.0	0.0	0.03	0.04	0	0	0.0	0	0	0	0.07	0.0	0.02	0	0	0.0	-0.05	0.0	0	0.0	0	0	0	0.0	-0.03	0.0	0	0	0	0	0	0.0	-0.04	3	0	0.01	0	0.0	0.04	0	0	0.0	0	0.0	-0.0	0.0	0	0	0	0	0	0	0	0	0	-0.05	-0.02	0.01	0	0	0.02	0.02	0.0	0	0	0	0	0	0.04	0	0	1.0	0.0	0	0.2	0	0	0	0.07	0.0	-0.01	0	0	-0.06	0.0	0.0	0	0	-0.07	0.0	0.0	0.03	0	0	0.0	0.0	0	0.0	0	0	11.76	0	0	0.0	0.06	-0.0	0.0	0	0.02	0.0	0.0	-0.01	0.02	-0.0	0	0	0.03	0	0.06	0	0	-0.03	-0.0	0	0.02	0.0	0.0	0	0	0	0.0	0	0.03	0.0	-0.05	0	-0.01	0.0	0	-0.02	-0.0	0	0	0	0	0	0	-0.0	0	0	-0.02	0	0	0	0.05	0	-0.03	0.07	0	0	0	0	0	0.0	0	0.0	0	0.0	0	0	0	0.0	0.0	0	-0.0	0.0	0.04	0	0.03	0.0	0	0	0	0	-0.04	0.08	-0.05	0.0	0	0	0.0	0	0	0	0	0	0	0	0	0	1	0.0	0	0	0	0	0	0.01	0	0	0.0	0	0.04	0.0	-0.05	0	0	0.01	0.0	0	0	0.02	0.0	0.0	0	0.07	0	0.0	0	0.0	0.0	0.0	0.0	-0.02	0.0	-0.01	0.05	-0.0	0	0	0.02	0	0	0	0	0	0	0.02	0.04	-0.04	-0.04	0.0	0	0.09	0.0	0	0.0	0	0.0	0	0.02	0.0	0.0	0	MONDO	0.0	0	-0.04	-0.03	0.06	0	0.0	0	0	0	0.0	0	32	0.0	0.0	0	0	0	0.04	0	0	0	0	0	0	0.0	0	0.02	0.06	0.06	0.0	0	0.02	0	0	0	-0.01	0	0.0	0	0	0.05	0	0	0	0.02	0.0	0	-0.02	0.01	-0.02	-0.01	0	0.0	-0.03	0	-0.09	0	0.0	0	0.0	0.0	0	0.0	-0.1	-0.0	0	0	-0.04	0	0	0	0	0	0.0	0.0	0	-0.02	0	0.0	0	0	-0.01	0	0	0.0	0	0.08	-0.06	0	0	0	0	0.0	0.0	0.0	-0.0	-0.03	-0.09	0.0	-0.05	-0.07	0	0.03	0	0.02	0	0	0.0	0.0	-0.03	0.0	0.02	0	0	0	0	0	-0.05	0	0	0	0	0.01	-0.02	0.0	0.0	0	0	0.0	0	0.0	0	0	0.0	0	0	0	0.0	0	-0.03	0	0	0	0.0	-0.05	0	0.0	0	0	0	0	0	0	0	0.04	0	0	0	0.0	0	0	-0.05	0	0	-0.03	0	0.0	-0.03	0	0.02	0.0	0	0	0	0	0	0	0.01	0.0	-0.01	0.0	0.02	0.0	0.0	0.0	0.0	0	0.0	0	0	0.0	0	0	0	0	0	0	-0.02	0	-0.0	0	0	0	0.04	0.01	0	0.0	0	-0.03	0	0	0	-0.04	0	0	0.03	0	-0.01	-0.06	0	0	0.0	-0.01	0	2	0	0	0	0.0	0	0.01	0	0.02	0	0	0	-0.08	0.0	1.5	0	0.0	0	0	-0.0	0	0.0	0	0	0.0	0	0.0	0.02	0	0.0	0.05	0.02	0.0	0.0	0	-0.03	0	-0.05	0	-0.06	0.04	0	0	0	0	0.0	-0.01	0	0.02	0	0.0	0	0	0.0	0	0.0	-0.03	0.0	0	0.0	-0.04	0	0.0	0.0	0	0	0	794.3	0	0	0	0.0	0.07	0	0.0	-0.0	0.0	0	0	0	0	-0.06	-0.06	0	0	0	0	0.05	0	0.0	0	0	0.03	0	0.06	-0.03	0	0	0.06	0	0.01	0	0.0	0.0	0	0	0	0	0	0	0.04	-0.0	0	0.0	0	0	0	0	0.02	0	0	0	0	0.05	0.0	0	0	0	0	0	0.0	0.0	0.0	0	0	0	-0.03	0	0	-0.03	0	0.0	-0.01	0.01	0.04	0	-0.01	0	0.0	0.0	0	0	0	0	0	0	0.0	0	0	0	0	0.0	0	0	0	0.01	0	0	0	0.0	0.0	0	0	0.0	0	0.0	0	-0.02	-0.06	0.0	0	0	0.04	0.0	0.0	0.02	0.0	0	0.05	0.0	-0.0	0	0	0.04	-0.05	0	0	0.0	0.0	0	-0.0	0	0.01	-0.0	-0.02	0.08	0	0	0	0	0	0	0.05	0.05	0	0	0	0	0	0.0	-0.02	0.0	0.01	-0.02	0	-0.01	11.76	0	0	0	0.02	-0.01	0.07	0	0	0.0	0.0	0	0.0	0.0	0	0	0	0	0	0	0.05	0	0.0	0	-0.0	-0.02	0	-0.01	0	0	-0.01	0	-0.02	0	0.01	0.0	0.07	0	0	-0.04	-0.03	-0.03	0	0.02	0.02	0	-0.0	0.01	0.0	0.02	0.02	0	0.01	0	0.03	0	0	0	0	0	0	0	0	0	0.05	0.0	0	12	0	0	0	0	0	0	0	0	0	0	-0.01	0	-0.01	0	0.0	-0.04	-0.01	-0.02	0	0	-0.01	0	0	0	0	0.0	0.0	0	0	0.01	0.0	0	0	0	0	0.04	0	0.0	0	0	0	0.0	-0.01	0	0	0.0	-0.01	0	0	-0.0	0	0.04	-0.0	0	0.0	0.07	-0.01	0	0	0	0	0	0	0	0	0	0.0	0	0.0	0	0	0	-0.03	0.0	0	-0.06	0	0.09	0	-0.01	0.04	0.0	0	0	0.0	0.01	0	0.0	0.0	-0.02	0	0	0.01	0	0	0	0.04	0.0	-0.0	0	0	0	0	0.0	0	-0.05	-0.01	0.0	-0.02	0	0	0	0	0	-0.01	0.0	0	0.0	-0.02	0	0	0.0	0.03	0	0.0	0	0	0.02	0	0	0	0	0	0.0	0	0	0.0	0	0	0	0.03	0	0	0	0	0	0	0	0.0	0.04	0	-0.03	0	0	0.01	-0.03	-0.04	0	0	0	0	0.0	0	-0.02	0.05	0	0	0	0	0	0	0	0.0	0	0.0	0	0	0.07	0	0.0	0	0.0	0	0.01	0	0	0	0	0	0	0	0	0	0.07	0	0	-0.0	-0.05	0	0.0	0	0	-0.01	0	0.09	0	0	0.01	-0.06	0	0	0	0	0.0	0	0.01	0	0	0.0	0.0	0.0	-0.02	-0.01	0	0	0.02	0	-0.06	0	0.0	0.01	0	0	0	0	0	0	0	0	58.82	0	0	0.0	0	0	0.01	0.0	0	0	0.0	0	0	0.0	0.0	-0.03	-0.02	-0.05	-0.08	0	-0.03	-0.04	0	0	-0.02	-0.01	0	0.01	-0.01	0	0	0	0.0	-0.04	0	0.0	0	-0.01	0.01	0.0	0	0	0.0	0	0	0	0	0	0	0	0	-0.03	0	0.02	0	0	0.0	0	0.0	0.0	0	0	0	0	0.0	0.0	0	0	-0.03	0.0	0	0.01	0	-0.05	0	0	0	0.06	0.0	0.01	0.0	0.03	0.0	0	0	10	0.0	0	0.0	-0.01	0.0	0.01	0	0	0.02	0	0	1	0	0	0	0	0	0	0	0	0	0	-0.02	0	0	-0.01	-0.04	0.0	0	0	0.0	0	0	0	0	0.0	0	0	0	0.0	0	0.0	0.0	0	0.01	0.02	0.01	0	0	0	0.02	0	0	0	0	-0.02	0.0	0	0	0	0	0	0	0.02	0.01	0.0	0	-0.0	-0.01	0.0	0.01	0.0	0	0.0	0	-0.03	0.0	-0.04	0.01	0.0	0	-0.01	0	0	0	-0.01	0	0	0	0	-0.03	0	0	0	-0.0	0.05	0	0.0	0	0.02	0.12	0.0	0.05	0	0	0	0	0.0	0.0	0	0	0.0	0.04	0.0	0	0.06	-0.01	0.0	0	0	0	0	-0.01	0	0	0	0	0	0.0	-0.06	0	0	-0.04	-0.03	0	0	0.0	0.0	0.0	-0.03	0.0	0	0	0.03	0	0.0	0	0	0	5	0	0.0	0	0	0	0.0	0.03	0	0	0	0.0	0.0	0	0	-0.04	0	0	0	0.01	0.0	-0.03	-0.03	0.07	0.0	0	0	0.0	-0.02	0.0	0	0	0	0.0	0.03	0.0	0	0	0	0.0	0	0.0	0.0	0.0	0	0	0	0	0	0	0	0.0	0	0.0	0	0.0	0	0	0	0.0	0	1	0.0	0	0.0	0	0	0	0.0	-0.06	0	0	-0.02	-0.03	0	0.01	0	0	0	0	-0.0	-0.02	0	-0.03	0	-0.0	-0.02	0	0.0	0	0.0	0.0	0	0	0	0	0	0.0	0	0	0	0	0	0.0	0	0	0.0	0	0	0.03	0	-0.04	0	0	0	0	0	0	0	0	0	0	-0.0	0	0	0.0	0	0.0	0	0	0	0	0	0	0.02	0.0	0.0	-0.01	0	0	0	0.01	0.0	0.0	0	0	-0.03	0	-0.02	0.04	-0.01	0.0	0	-0.02	0.0	0	0.0	0	0.05	0.03	0	0	0	0	0.0	0.0	0.07	0	0.0	0	0.0	0	0	0	0	0	-0.04	0.03	0.0	0.0	0	0.0	0.04	0	0	0	0	0	0	0	0	-0.07	-0.04	0	0	0	0	0.0	-0.0	0	0	0	0	0	6	0.01	0	0	0.01	0.0	0.03	0	0.0	0.0	0	-0.04	0	0	0	0.02	0.05	0	-0.06	1	0	0	-0.0	0.0	0.0	0	0	0.0	0	0	0	0	0	0	0	0	0	0	0	0	0	0	0.0	-0.0	-0.02	0	0	0	0	-0.04	0.05	0	0	-0.06	0.0	0	0.0	0.0	0	0	17	0.04	0	0	0	0	0.02	0.0	0	0	0	0.0	-0.01	0.0	0	0	-0.03	0	17	0	0.02	0	0	0	0.02	0	0.0	0	0	0	-0.02	0	0	0	-0.04	0	0	0	-0.09	0	0	0	0	0.0	0	0	0.0	-0.1	0	0	0.01	-0.01	0.0	0	0	-0.02	0	0	0	0	0.0	0	0.0	0.11	-0.01	4.88	0	0	-0.01	0.03	0	0.0	0	0	0	0	0.0	0	0.01	0	-0.03	0	0	0	0	0	0.02	0	0	0	0	0	0.02	0	0.02	0	0	0	0.0	0.81	-0.06	0.0	0	0	0	0	0	0	0	0.03	0.0	-0.04	0	0.0	0.02	0.0	0.01	-0.01	-0.0	-0.0	0.0	0	0	0	0	0.0	0.04	0.0	0.0	0	0.0	0	0	0.05	0	0.0	0	0.0	0.0	0	0	0	0.03	-0.0	0	0	0.01	0	0.0	0	0.03	0	0	0	0	0.0	0.0	-0.05	0	0	0	0	0.02	0.0	-0.04	0	0	0.0	-0.01	0	0	0.01	0.0	0.0	0	0	0	0	-0.02	0.0	0	0	0	-0.06	0	0	-0.02	-0.06	0.0	0.01	0	0	-0.01	0	0.03	0.07	0.0	0	0	0	0	0	0	0	0.0	0	-0.05	0.0	0	0.05	0	0	0.0	0	0	0	0.0	-0.0	0.0	-0.03	0	0	0	0	0	-0.02	0	0	0	0.0	0	0	0	0	0	0.0	0.0	0.0	0	0	0	0.0	0	0	0.0	0	0	0	0	0	0	0.01	-0.04	0	0	0.0	0.0	0.0	0	0	0	0.0	0	0	0	0	0	0.0	0.0	-0.06	0.0	0	0	0	0	0	-0.01	0.07	0	0	0	0	0	0	0.0	0	0.0	0	-0.29	0.01	0	0	0	0.03	0	0	0.0	0.02	-0.02	0	0.06	0.0	0	0	0	0	0.0	0.0	0	0	-0.1	5.0	0.02	0.0	0.0	0.01	0.02	0	0	0	0.06	4	0.0	-0.01	-0.02	0	0	0.0	-0.01	0.0	0	-0.02	0.0	0	0.0	-0.06	0	0.0	-0.05	0.0	0	-0.01	0.0	0	0	0	0.0	0	0.0	0	0	0.0	0	0	0	0	0	-0.03	0	-0.06	0	0	-0.05	0.0	0	0	-0.03	0.04	0.07	0.0	0	0	0	0	-0.01	0	-0.0	-0.0	-0.03	0.03	0	0.0	2	0	0.0	0.04	0	0.0	0	0.0	0	0	0	0	-0.04	0.01	0.0	0	-0.09	0.01	0.0	0	0	-0.06	-0.01	-0.05	0.0	0	0	0.0	-0.04	0	0	0.0	0.0	0.0	0	0	7	0	0	0	0	0.01	0	0.03	0	0	0.0	0.0	10	0	0	0	0.0	-0.01	-0.03	0.03	0.0	0	0	-0.04	0.02	0	0	-0.07	0.0	0	0.0	0	0	0	0.0	0	0	0	0	0	0	-0.03	0	0.05	0	0	0.02	0.07	0.0	0.0	0	-0.01	0.01	-0.03	-0.05	0	0	0	0	0	0	0	0.0	0	0.01	-0.02	0	0	0	-0.03	0.0	0	0	0.0	0	0	-0.05	0.02	0.0	-0.01	0.0	0	0	0.0	0	-0.05	0	0	0.0	0	0	0	0	0.06	-0.03	0.0	0.01	0.07	0.02	0	0	-0.04	0.0	0	0.04	0.0	-0.0	0.0	0	0	0	0	0	0.0	-0.02	0	0	0.0	0.05	0.0	0	0.0	0	0	-0.04	0.0	0	0	-0.07	0	0.0	0	0.01	0	-0.02	0	0.0	0	0	0	0	0	0	0.02	0.09	0	-0.04	0	0	0	0	-0.01	-0.01	0	0.0	0.0	0	0	0	-0.02	0	0	4	0	0	0.05	-0.02	-0.06	0	0.03	0.01	0	0.06	0.0	0.0	0	0	0.0	0	-0.01	0.0	0.0	-0.07	-0.01	-0.02	0.0	0	0.02	0	0.02	0	0	0	0.08
long fingers	0	0	0.0	0	0.0	-0.01	0	0.03	0	0	0	-0.01	0	0.0	0	0	0.05	0.0	0.0	-0.02	0.0	0	0.01	0	0	0.33	-0.01	0	0	0.07	0.03	0	0	0	0	0	0	0	0	0	0.09	0	0.0	0.0	-0.02	0	0.04	0.02	0.02	0.03	0.0	0	0.06	0.01	0	0.04	0.0	-0.0	0	0	0	1	0.02	0.05	0.0	0	0	0	0	0	0	0	0	0.0	0	-0.0	0	0.0	-0.02	0.0	0.0	0	0	0	0	0	0.03	0	0.0	-0.01	0	0	0.0	0	0.01	0	0	0	0.0	-0.04	0	0.02	0.0	0.0	0	0.02	0	0.0	0.0	0	0	0.0	0	-0.0	0.02	0.02	0	-0.03	0	-0.01	0	0	0.0	0.0	0	0	0	-0.0	0.04	0	0.0	0.08	0.07	0.0	0.01	0	0	0.0	0	0	0	0.0	0	0.01	0	-0.07	-0.06	0	0	0.0	0	0	0.0	0	0.01	0	0.0	-0.02	0	0	0.0	0	0	0.0	0	0	0.0	0.0	0	0	0	-0.05	-0.02	0	0	0	0	0	0	0	0	0.0	0	0.0	-0.03	0.02	0	0	0	0.0	0	0.02	0	0.0	0	-0.0	0	0	0.01	0.06	0.0	0	0.05	0.0	0.0	0	0	0.0	0.02	0	0	0.03	0	0	0	0	0	0	0	0	0	0	0	0.0	0	0	0	-0.03	-0.09	0	0.0	0	0.0	0.0	0	0.02	-0.03	0.03	0.0	0	0	0	0	0	0	0.03	0	0	-0.05	-0.01	0.07	0	0.03	0.0	0.03	0	0	0	0	0.0	0	0	1.0	-0.01	0.03	0.0	0.0	0.03	0	-0.05	0	0.0	0	0	0	-0.04	0.0	0	0	0	0.0	0	-0.0	0	0.0	0.0	0	0	0	0.0	0	0	-0.0	0.01	0	0	-0.0	0.0	0	0.0	0	0	0.0	0	0	0.04	0	0	0	0	0.0	0	0	0.0	0	0	-0.07	0	0	0.04	-0.02	0	-0.04	0	0	0.01	0	-0.06	0	0.0	0.0	0	0	0	0.0	0	0.0	0	0	0	0.0	0	0.0	0	0.02	0.0	0	0	0.03	0.0	0	0	0	0	0.03	7	-0.01	0.0	0	0	0	0.0	0.06	-0.04	0	-0.01	0	0.0	-0.02	0	-0.02	0	0	-0.01	0.06	0	0	-0.04	0	-0.05	0	0	0	0	0	0	0.01	0	0.05	0.0	0.0	-0.07	0.0	0	-0.06	0.0	0	0	0	0	0	0	0	0	0.03	0	0	0	0	0	0	0.0	0	0.0	0	0	0	-0.03	-0.0	0.0	-0.02	0	-0.0	0	0.0	0	0.02	-0.01	-0.03	0	-0.03	0	0	-0.03	-0.03	-0.0	0.0	0.0	0	0	0	-0.04	0.0	0	0.0	0	0.0	0.02	0	-0.04	0	0.0	0	0	0	0	0	0	0.04	-0.04	0	0	0	0	-0.03	0.0	0	-0.01	0	0	0	-0.02	0.0	0	0.04	0	0	0	0	0.0	0.0	0	-0.06	0.0	-0.04	0.0	0.0	0	0.0	0	0	0	0.0	0	-0.02	0	0	0	-0.0	0	0	0	0	-0.01	-0.01	0	0	0	-0.03	0.01	0	0.0	0.0	0	0	0	0.0	0.0	0	0	0	0	-0.01	0	-0.03	0	0.0	0	0.0	0.02	0.0	-0.06	0	0	0	0.0	-0.04	0.06	0	0	0	0	0	0	0	0.0	0	0	0	0	0	0	0.0	-0.02	0	0	4	0	0	0	0.0	0	0	0	0.0	0.0	0.0	0	0	0	0	-0.03	0.0	0	0.0	-0.04	0	0	-0.0	0.07	0	0	0.0	0	0.0	0.0	-0.05	0	0	0	0	0	0	0	0	-0.0	0	0	0.0	0	0	0	0	0	0.0	0	-0.02	0.0	-0.02	0	0.0	0	0.06	0	0.0	0	0	0	0	0	-0.04	-0.02	0	0	0.01	0	0	0	0.0	0.0	0	0	0	0	0.0	0	-0.01	0	-0.04	0	0	0.01	-0.02	0.02	0.03	0.0	0	-0.05	0	-0.05	0	0.0	0	0	0.0	0.0	0	0.0	0.0	0.02	-0.04	0	0	0.0	0	0.01	-0.03	0.0	0	0.04	0.0	0	-0.01	0.0	-0.12	0.03	0.0	-0.02	0.0	0.01	0	0	0.03	0	0	0	0.0	0.02	0.0	0	0.0	0	0	0.0	0	0.0	0.0	0	0.0	0	0.0	0.0	0	0	0	0	0	0.0	0	0	0	0	0.0	0.01	0.0	0	0.0	0	0	0	0	0.1	0	0.0	0	0	0	0.0	0.0	0	0	0	-0.1	0	0	0	0.0	0.0	0	0	0	0	0	0	0	-0.07	-0.01	0.0	0.0	0	0	-0.03	-0.03	0.0	0	0	0.01	-0.03	0.0	0	-0.01	0	-0.0	0.0	0.0	0.02	-0.0	0	0.03	-0.02	0.0	0.0	0.03	0	0.0	0	0	0.0	0.0	0.0	0	-0.06	0.0	0	0	0.0	-0.01	0	0.01	0	0.0	-0.02	0	0.0	0	0	0.02	0	0.02	0	7	0	0.0	0.0	0	0.0	0	-0.04	0.0	0	0.0	0.0	-0.01	0.0	0	0.0	0	0	0	0	0.01	0.02	0.01	0.0	0	0	0.0	0.0	0	0	0	-0.04	0	0.04	-0.05	100.0	-0.03	0	0	0	0	0	0	0.0	0	0.0	-0.01	0	0.0	0	0.02	0.01	0.0	0	0.0	0	-0.02	0.0	0	0	0.04	0.0	-0.02	0	0.0	0	0	0.01	0.0	0	0	0	0.05	0	0	0	0	0	0.0	0.0	0.0	0	0	0	0.04	0	0.0	0.0	0.0	0.0	-0.07	-0.08	0	0	0.0	0	0	0	0.01	0.0	-0.03	0	0	0.0	0.06	0.0	0	0.0	0	0	0	0.0	0.01	0.0	0	0	0	0	0	0.0	-0.03	4	0	0.02	0	0.0	-0.04	0	0	0.0	0	0.0	0.01	0.0	0	0	0	0	0	0	0	0	0	0.01	-0.03	-0.01	0	0	-0.13	-0.07	0.0	0	0	0	0	0	0.03	0	0	0.0	0.0	0	0.0	0	0	0	-0.05	0.0	-0.0	0	0	0.06	0.0	0.0	0	0	0.06	0.0	0.0	-0.02	0	0	0.0	0.0	0	0.03	0	0	0.0	0	0	0.0	0.01	-0.04	0.0	0	-0.03	0.0	0.0	-0.01	-0.04	-0.03	0	0	0.04	0	0.02	0	0	-0.01	0.05	0	-0.03	0.0	0.0	0	0	0	0.0	0	-0.03	0.0	0.07	0	-0.03	0.0	0	-0.04	-0.08	0	0	0	0	0	0	0.02	0	0	0.01	0	0	0	0.05	0	-0.08	-0.03	0	0	0	0	0	0.0	0	0.0	0	0.0	0	0	0	0.0	0.0	0	0.01	0.0	0.02	0	0.04	0.0	0	0	0	0	0.02	0.05	-0.01	0.0	0	0	0.0	0	0	0	0	0	0	0	0	0	0	0.0	0	0	0	0	0	0.05	0	0	0.0	0	-0.07	0.0	0.02	0	0	-0.02	0.0	0	0	0.07	0.0	0.0	0	-0.0	0	0.0	0	-0.01	0.0	0.0	0.0	0.0	0.0	-0.02	-0.0	-0.04	0	0	-0.03	0	0	0	0	0	0	-0.01	-0.02	0.04	-0.06	0.0	0	-0.0	0.0	0	0.0	0	0.0	0	-0.06	0.0	0.0	0	HP	0.0	0	0.02	0.07	-0.01	0	0.0	0	0	0	0.0	0	15	0.0	0.0	0	0	0	0.0	0	0	0	0	0	0	0.0	0	-0.04	-0.02	-0.0	0.02	0	-0.01	0	0	0	0.04	0	0.0	0	0	-0.01	0	0	0	-0.02	0.0	0	0.03	-0.08	-0.08	0.02	0	0.02	-0.0	0	-0.03	0	0.0	0	0.0	0.0	0	0.0	0.03	0.01	0	0	-0.01	0	0	0	0	0	0.0	0.0	0	-0.05	0	0.0	0	0	0.01	0	0	0.0	0	0.04	0.05	0	0	0	0	0.0	0.0	0.0	0.04	-0.02	-0.0	0.0	-0.05	-0.06	0	0.04	0	0.02	0	0	0.0	0.0	0.02	0.0	-0.0	0	0	0	0	0	0.05	0	0	0	0	-0.04	0.01	0.0	0.0	0	0	0.0	0	0.0	0	0	0.0	0	0	0	0.0	0	0.01	0	0	0	0.0	0.03	0	0.0	0	0	0	0	0	0	0	-0.03	0	0	0	0.0	0	0	-0.02	0	0	0.05	0	0.0	-0.01	0	0.01	0.0	0	0	0	0	0	0	0.04	0.05	0.04	0.0	-0.04	0.0	0.0	0.0	0.0	0	0.0	0	0	0.0	0	0	0	0	0	0	-0.03	0	-0.06	0	0	0	0.02	0.02	0	0.0	0	-0.02	0	0	0	0.0	0	0	0.0	0	-0.01	0.06	0	0	0.0	0.03	0	0	0	0	0	0.0	0	-0.04	0	-0.06	0	0	0	0.01	0.0	1.0	0	0.0	0	0	0.01	0	0.0	0	0	0.0	0	0.0	-0.03	0	0.0	-0.07	-0.03	0.0	0.0	0	0.04	0	-0.0	0	0.03	-0.01	0	0	0	0	0.0	-0.02	0	-0.01	0	0.0	0	0	0.0	0	0.0	0.09	0.0	0	0.0	0.01	0	0.0	0.0	0	0	0	0.0	0	0	0	0.0	-0.05	0	0.0	-0.02	0.0	0	0	0	0	0.02	-0.02	0	0	0	0	-0.02	0	0.0	0	0	-0.01	0	0.03	0.03	0	0	0.06	0	0.02	0	0.0	0.0	0	0	0	0	0	0	-0.01	-0.01	0	0.0	0	0	0	0	0.05	0	0	0	0	-0.01	0.0	0	0	0	0	0	0.0	0.0	0.0	0	0	0	-0.02	0	0	-0.01	0	0.0	-0.07	-0.01	-0.02	0	-0.02	0	0.04	0.0	0	0	0	0	0	0	0.0	0	0	0	0	0.0	0	0	0	-0.04	0	0	0	0.0	0.0	0	0	0.0	0	0.0	0	0.05	-0.01	0.0	0	0	0.01	0.0	0.0	-0.06	-0.02	0	-0.02	0.0	-0.0	0	0	0.02	-0.06	0	0	0.0	0.0	0	-0.03	0	0.01	0.01	-0.1	-0.02	0	0	0	0	0	0	-0.01	-0.03	0	0	0	0	0	0.0	0.03	0.0	0.08	0.02	0	-0.02	0.0	0	0	0	0.0	0.06	0.08	0	0	0.0	0.0	0	0.0	0.0	0	0	0	0	0	0	0.04	0	0.0	0	-0.0	-0.02	0	-0.07	0	0	0.03	0	-0.02	0	0.0	0.0	-0.02	0	0	-0.01	0.03	-0.03	0	-0.02	-0.0	0	0.02	-0.02	0.0	0.07	0.04	0	-0.01	0	-0.05	0	0	0	0	0	0	0	0	0	0.04	0.0	0	4	0	0	0	0	0	0	0	0	0	0	-0.06	0	0.01	1	0.04	-0.0	0.01	-0.03	0	0	0.05	0	0	0	0	0.0	0.0	0	0	-0.05	0.0	0	0	0	0	0.03	0	0.0	0	0	0	0.0	0.03	0	0	0.0	-0.01	0	0	0.04	0	0.0	0.03	0	0.0	0.05	0.02	0	0	0	0	0	0	0	0	0	0.0	0	0.0	0	0	0	0.01	0.0	0	0.02	0	0.02	0	0.01	0.04	0.0	0	0	0.0	0.04	0	0.0	0.0	-0.01	0	0	-0.0	0	0	0	0.03	0.0	0.06	0	0	0	0	-0.06	0	0.01	0.02	0.0	0.04	0	0	0	0	0	0.01	0.03	0	0.0	-0.02	0	0	0.0	-0.07	0	0.0	0	0	0.0	0	0	0	0	0	0.0	0	0	0.0	0	0	0	-0.03	0	0	0	0	0	0	0	0.0	-0.03	0	0.05	0	0	-0.02	0.03	-0.0	0	0	0	0	0.0	0	-0.03	-0.02	0	0	0	0	0	0	0	0.0	0	0.0	0	0	0.05	0	0.0	0	0.0	0	0.03	0	0	0	0	0	0	0	0	0	-0.0	0	0	0.01	-0.01	0	0.0	0	0	0.02	0	0.03	0	0	-0.01	0.04	0	0	0	0	0.0	0	-0.04	0	0	0.0	0.0	0.0	0.08	-0.02	0	0	0.05	0	0.03	0	0.0	-0.01	0	0	0	0	0	0	0	0	0.0	0	0	0.0	0	0	-0.03	0.0	0	0	0.0	0	0	0.0	0.0	0.04	0.0	0.02	-0.02	0	-0.02	-0.01	0	0	0.0	-0.03	0	0.02	-0.04	0	0	0	0.0	-0.04	0	0.0	0	0.06	0.05	0.0	0	0	0.0	0	0	0	0	0	0	0	0	0.0	0	-0.02	0	0	0.0	0	0.0	0.0	0	0	0	0	0.0	0.0	0	0	-0.02	0.0	0	0.05	0	0.01	0	0	0	0.05	0.04	-0.02	0.0	0.01	0.0	0	0	4	0.0	0	0.0	-0.03	0.0	-0.01	0	0	0.02	0	0	0	0	0	0	0	0	0	0	0	0	0	0.08	0	0	0.08	-0.05	0.0	0	0	0.0	0	0	0	0	0.0	0	0	0	0.0	0	0.0	0.0	0	0.02	-0.03	-0.0	0	0	0	0.01	0	0	0	0	0.01	0.0	0	0	0	0	0	0	0.04	-0.06	0.0	0	0.02	-0.0	0.0	-0.02	0.0	0	0.0	0	-0.01	0.0	0.01	0.05	0.0	0	-0.03	0	0	0	0.05	0	0	0	0	-0.01	0	0	0	-0.04	-0.01	0	0.0	0	0.03	0.25	0.0	0.02	0	0	0	0	0.0	0.0	0	0	0.0	0.04	0.0	0	-0.05	0.04	0.0	0	0	0	0	0.01	0	0	0	0	0	0.0	0.01	0	0	0.01	-0.05	0	0	0.0	0.02	0.0	-0.03	0.0	0	0	0.1	0	0.0	0	0	0	0	0	0.0	0	0	0	0.0	0.0	0	0	0	0.0	0.0	0	0	0.06	0	0	0	-0.03	0.0	-0.02	0.06	0.01	0.0	0	0	0.0	0.07	0.0	0	0	0	0.0	0.04	0.0	0	0	0	0.0	0	0.0	0.02	0.0	0	0	0	0	0	0	0	0.0	0	0.0	0	0.0	0	0	0	0.0	0	0	0.0	0	0.0	0	0	0	0.01	0.02	0	0	-0.01	-0.03	0	0.04	0	0	0	0	-0.05	-0.0	0	-0.03	0	-0.02	-0.05	0	0.0	0	0.01	0.0	0	0	0	0	0	0.0	0	0	0	0	0	0.0	0	0	0.0	0	0	0.11	0	-0.02	0	0	0	0	0	0	0	0	0	0	-0.05	0	0	0.0	0	0.0	0	0	0	0	0	0	-0.0	0.0	0.0	-0.01	0	0	0	-0.04	0.0	0.0	0	0	0.01	0	-0.01	-0.07	-0.01	0.0	0	-0.07	0.0	0	0.0	0	-0.03	-0.01	0	0	0	0	0.0	0.0	-0.0	0	0.0	0	0.0	0	0	0	0	0	0.01	0.02	0.0	0.0	0	0.0	0.0	0	0	0	0	0	0	0	0	0.01	0.02	0	0	0	0	0.0	0.07	0	0	0	0	0	1	-0.02	0	0	-0.03	0.0	0.04	0	0.0	0.0	0	0.01	0	0	0	0.0	0.06	0	0.03	0	0	0	-0.05	0.0	0.0	0	0	0.0	0	0	0	0	0	0	0	0	0	0	0	0	0	0	0.0	0.04	-0.0	0	0	0	0	-0.03	0.01	0	0	0.05	0.0	0	0.0	0.0	0	0	4	-0.02	0	0	0	0	0.0	0.0	0	0	0	-0.0	-0.02	0.0	0	0	-0.04	0	4	0	-0.02	0	0	0	0.02	0	0.0	0	0	0	0.03	0	0	0	-0.06	0	0	0	-0.03	0	0	0	0	0.0	0	0	0.0	-0.05	0	0	0.03	-0.02	0.0	0	0	0.07	0	0	0	0	0.0	0	0.0	-0.0	0.08	1.0	0	0	-0.0	0.03	0	0.0	0	0	0	0	0.0	0	-0.01	0	0.0	0	0	0	0	0	0.02	0	0	0	0	0	0.08	0	-0.01	0	0	0	0.0	0.33	0.03	0.0	0	0	0	0	0	0	0	-0.08	0.0	-0.0	0	0.0	-0.03	0.0	-0.02	-0.06	0.01	-0.02	0.0	0	0	0	0	0.0	-0.02	0.0	0.0	0	0.0	0	0	0.05	0	0.0	0	0.0	0.0	0	0	0	-0.05	-0.0	0	0	-0.1	0	0.0	0	-0.02	0	0	0	0	0.0	0.0	0.0	0	0	0	0	-0.02	0.0	-0.05	0	0	0.0	0.02	0	0	-0.06	0.0	0.0	0	0	0	0	-0.04	0.0	0	0	0	-0.03	0	0	0.02	-0.01	0.0	-0.0	0	0	-0.04	0	-0.0	0.06	0.12	0	0	0	0	0	0	0	0.0	0	0.09	0.0	0	0.05	0	0	0.0	0	0	0	0.0	-0.03	0.0	0.09	0	0	0	0	0	0.02	0	0	0	0.05	0	0	0	0	0	0.0	0.0	0.0	0	0	0	0.0	0	0	0.0	0	0	0	0	0	0	0.03	-0.02	0	0	-0.02	0.0	0.0	0	0	0	0.0	0	0	0	0	0	0.0	0.0	0.1	0.0	0	0	0	0	0	0.02	-0.02	0	0	0	0	0	0	0.0	0	0.0	0	-0.3	0.0	0	0	0	-0.04	0	0	0.0	-0.06	-0.04	0	-0.04	0.0	0	0	0	0	0.0	0.0	0	0	-0.02	0.0	-0.02	0.0	0.0	-0.03	-0.0	0	0	0	0.03	9	0.0	-0.05	-0.02	0	0	0.0	0.02	0.0	0	0.01	0.0	0	0.0	-0.01	0	0.0	-0.03	0.0	0	0.02	0.0	0	0	0	0.0	0	0.0	0	0	0.0	0	0	0	0	0	0.06	0	0.01	0	0	-0.04	0.0	0	0	0.0	0.01	0.04	0.0	0	0	0	0	0.01	0	0.01	0.05	-0.01	0.04	0	0.0	4	0	0.0	-0.03	0	0.0	0	-0.03	0	0	0	0	-0.02	0.07	0.0	0	-0.01	0.03	0.0	0	0	-0.06	0.0	-0.01	0.0	0	0	0.0	0.01	0	0	0.0	0.0	0.0	0	0	1	0	0	0	0	-0.02	0	0.02	0	0	0.0	0.0	0	0	0	0	-0.04	-0.01	-0.04	-0.04	0.0	0	0	0.01	0.05	0	0	-0.02	0.0	0	-0.04	0	0	0	0.02	0	0	0	0	0	0	-0.02	0	-0.02	0	0	-0.02	-0.02	0.0	0.0	0	-0.07	-0.02	0.01	0.11	0	0	0	0	0	0	0	0.0	0	-0.02	0.02	0	0	0	-0.01	0.0	0	0	0.0	0	0	-0.0	-0.03	0.0	0.03	0.0	0	0	0.0	0	0.0	0	0	0.0	0	0	0	0	0.0	-0.01	0.0	0.02	-0.04	-0.01	0	0	0.08	0.0	0	-0.05	0.0	-0.02	0.0	0	0	0	0	0	0.0	0.03	0	0	0.0	0.02	0.0	0	0.0	0	0	0.03	-0.01	0	0	-0.03	0	0.0	0	0.08	0	-0.04	0	0.0	0	0	0	0	0	0	0.07	-0.03	0	0.05	0	0	0	0	-0.02	-0.02	0	0.0	0.0	0	0	0	-0.04	0	0	1	0	0	0.02	0.0	0.05	0	-0.03	0.03	0	0.0	0.0	0.0	0	0	0.0	0	0.0	0.0	0.0	-0.01	-0.03	-0.02	0.0	0	0.01	0	-0.0	0	0	0	0.08
isolated focal cortical dysplasia	0	0	0.0	0	0.0	0.01	0	0.07	0	0	0	0.08	0	0.0	0	0	0.03	0.0	0.0	0.0	0.0	0	0.04	0	0	0.0	-0.04	0	0	-0.02	0.0	0	0	0	0	0	0	0	13	0	-0.03	0	0.0	-0.01	0.03	0	0.02	-0.02	-0.01	-0.02	0.0	0	0.05	0.06	0	-0.02	0.0	0.03	0	0	0	1	-0.0	-0.0	0.0	0	0	0	0	0	0	0	0	0.0	0	-0.0	0	0.0	0.01	0.0	0.0	0	0	0	0	0	-0.02	0	-0.02	-0.05	0	0	0.0	0	-0.07	0	0	0	0.0	-0.01	0	0.03	0.0	0.0	0	0.01	0	0.0	0.0	0	0	0.0	0	-0.02	-0.0	0.04	0	-0.06	0	0.04	0	0	0.0	0.0	0	0	0	0.0	-0.03	0	0.0	0.03	0.1	0.0	0.04	0	0	0.0	0	0	0	0.0	0	-0.03	0	0.05	0.01	0	0	-0.02	0	0	0.0	0	0.03	0	0.0	0.03	0	0	0.0	0	0	0.0	0	1	0.0	0.0	0	0	0	0.0	0.01	0	0	0	0	0	0	0	0	0.0	0	0.0	0.02	-0.05	0	0	0	0.0	0	0.05	0	-0.02	0	0.01	0	0	-0.03	-0.01	0.0	0	0.01	0.0	0.0	0	0	0.0	-0.04	0	0	0.03	0	0	0	0	0	0	0	0	0	0	0	0.01	0	0	0	0.05	-0.03	0	0.0	0	0.0	0.0	0	-0.0	-0.02	-0.06	0.0	0	0	1931	0	0	0	-0.01	0	0	0.02	0.05	0.01	0	-0.03	0.0	0.08	0	0	0	0	0.0	0	0	1.0	0.04	0.03	0.0	0.0	-0.02	0	0.01	0	0.0	0	0	0	-0.0	0.0	0	0	0	0.0	0	-0.02	0	-0.06	0.0	0	0	0	0.0	0	0	0.02	0.03	0	0	0.03	0.0	0	0.01	0	0	0.0	0	0	-0.01	0	0	0	0	0.0	0	0	0.0	0	0	0.03	0	0	0.01	-0.02	0	0.01	0	0	0.05	0	-0.02	0	0.0	0.0	0	0	0	0.0	0	0.0	0	0	0	0.0	0	0.0	0	-0.08	0.02	0	0	0.05	0.0	0	0	0	0	-0.02	6	0.04	0.0	0	0	0	0.0	-0.01	0.0	0	0.06	0	0.0	-0.03	0	-0.05	0	0	-0.09	-0.02	0	0	0.02	0	-0.07	0	0	0	0	0	0	0.02	0	0.04	0.0	0.0	0.01	0.0	0	0.03	0.0	0	0	0	0	0	0	0	0	-0.01	0	0	0	0	0	0	0.0	0	0.0	0	0	0	0.0	-0.05	0.0	0.03	0	-0.02	0	0.0	0	0.04	-0.02	-0.03	0	-0.02	1	0	-0.04	0.01	-0.0	0.0	0.0	0	0	0	0.01	0.0	0	0.0	0	0.0	-0.06	0	0.0	0	0.01	0	0	0	0	0	0	-0.04	-0.03	0	0	0	0	0.06	0.0	0	0.07	0	0	0	0.05	0.0	0	-0.01	0	0	0	0	0.0	0.0	0	-0.01	0.0	0.01	0.0	0.0	0	0.0	0	0	0	0.0	0	-0.02	0	0	0	0.02	0	0	0	0	-0.02	-0.02	0	0	0	0.03	-0.01	0	0.0	0.0	0	0	0	0.0	0.0	0	0	0	0	-0.07	0	0.04	0	0.0	0	0.0	-0.01	0.0	-0.03	0	0	0	0.0	-0.01	-0.02	0	0	0	0	0	0	0	0.0	0	0	0	0	0	0	0.0	-0.0	0	0	14	0	0	0	0.0	0	0	0	0.0	0.0	0.0	0	0	0	0	-0.03	0.0	0	0.0	0.11	0	0	-0.06	-0.04	0	0	0.0	0	0.0	0.0	0.02	0	0	0	0	0	0	0	0	0.0	0	0	0.0	0	0	0	0	0	0.0	0	-0.01	0.0	-0.02	0	0.0	1	0.0	0	0.0	0	0	0	0	0	-0.03	0.0	0	0	0.02	0	0	0	0.0	0.0	0	0	0	0	0.0	0	0.05	0	-0.02	0	0	0.03	0.1	-0.02	-0.03	0.0	0	0.01	0	-0.03	0	0.0	0	0	0.0	0.0	0	0.0	0.0	-0.04	0.01	0	0	0.0	0	-0.05	-0.04	0.0	0	0.01	0.0	0	-0.03	0.0	-0.09	-0.01	0.0	-0.09	0.0	-0.01	0	0	-0.04	0	0	0	0.0	-0.02	0.0	0	0.0	0	0	0.0	0	0.0	0.0	0	0.0	0	0.0	0.0	0	0	0	0	1	0.0	0	0	0	0	0.0	0.04	0.0	0	0.0	0	0	0	0	0.02	0	0.0	0	0	0	0.0	0.0	0	0	0	0.03	0	0	0	0.0	0.0	0	0	0	0	0	0	0	0.03	-0.08	0.0	0.0	0	0	0.03	-0.01	0.0	0	0	-0.05	0.06	0.0	0	0.06	0	0.02	0.66	0.0	-0.01	-0.03	0	0.05	0.06	0.0	0.0	-0.02	0	0.0	0	0	0.0	-0.02	-0.03	0	-0.02	0.0	0	0	0.0	-0.02	0	-0.02	0	0.0	0.04	0	0.0	0	0	-0.02	0	-0.04	0	7	0	0.0	0.0	0	0.0	0	-0.06	0.0	0	0.0	0.0	0.03	0.0	0	0.0	0	0	0	0	0.0	-0.03	0.06	0.0	0	0	0.0	0.0	0	0	0	-0.07	0	0.05	-0.04	100.0	0.03	0	0	0	0	0	0	0.0	0	0.0	0.01	0	0.0	0	0.07	0.01	0.0	0	0.0	0	0.02	0.0	0	0	-0.02	0.0	-0.03	0	0.0	0	0	0.09	0.0	0	0	0	0.0	0	0	0	0	0	0.0	0.0	0.0	0	0	0	-0.04	0	0.02	0.0	0.0	0.0	0.01	0.04	0	0	0.0	0	0	0	0.03	0.0	0.01	0	0	0.0	-0.05	0.0	0	0.0	0	0	0	0.0	0.03	0.0	0	0	0	0	0	0.0	-0.01	5	0	0.02	0	0.0	0.03	0	0	0.0	0	0.0	-0.03	0.0	0	0	0	0	0	0	0	0	0	0.01	0.02	-0.01	0	0	0.06	-0.0	0.0	0	0	0	0	0	-0.01	0	0	0.0	0.0	0	0.0	0	0	0	0.0	0.0	0.0	0	0	-0.05	0.0	0.0	0	0	-0.02	0.0	0.0	-0.03	0	0	-0.01	0.0	0	0.01	0	0	0.0	0	0	0.0	-0.04	-0.0	0.0	0	0.01	0.0	0.0	0.0	-0.06	-0.04	0	1	-0.01	0	0.02	0	0	0.02	0.09	0	-0.03	0.0	0.0	0	0	0	0.0	0	0.0	0.0	-0.01	0	-0.02	0.0	0	-0.02	-0.08	0	0	0	0	0	0	-0.05	0	0	0.0	0	0	0	0.03	0	-0.05	0.02	0	0	0	0	0	0.0	0	0.0	0	0.0	0	0	0	0.0	0.0	0	-0.02	0.0	0.02	0	0.02	0.0	0	0	0	0	-0.01	0.01	-0.04	0.0	0	0	0.0	0	0	0	0	0	0	0	0	0	0	0.0	0	0	0	0	0	-0.03	0	0	0.0	0	-0.03	0.0	-0.01	0	0	0.01	0.0	0	0	0.01	0.0	0.0	0	-0.0	0	0.0	0	0.01	0.0	0.0	0.0	0.01	0.0	-0.01	0.02	-0.05	0	0	-0.03	0	0	0	0	0	0	-0.04	-0.04	0.04	0.06	0.0	0	-0.02	0.0	0	0.0	0	0.0	0	-0.05	0.0	0.0	0	MONDO	0.0	0	0.07	0.01	-0.1	0	0.0	0	0	0	0.0	0	31	0.0	0.0	0	0	0	-0.03	0	0	0	0	0	0	0.0	0	-0.07	0.04	0.02	0.02	0	-0.0	0	0	0	0.0	0	0.0	0	0	-0.01	0	0	0	-0.01	0.0	0	-0.02	-0.03	-0.03	0.04	0	-0.03	-0.02	0	-0.03	0	0.0	0	0.0	0.0	0	0.0	0.02	0.05	0	0	-0.01	0	0	0	0	0	0.0	0.0	0	0.05	0	0.0	0	0	0.01	0	0	0.0	0	0.04	0.0	0	0	0	0	0.0	0.0	0.0	0.06	-0.05	-0.0	0.0	0.07	-0.06	0	0.01	0	-0.0	0	0	0.0	0.0	0.06	0.0	-0.01	0	0	0	0	0	0.03	0	0	0	0	0.04	0.01	0.0	0.0	0	0	0.0	0	0.0	0	0	0.0	0	0	0	0.0	0	-0.01	0	0	0	0.0	0.02	0	0.0	0	0	0	0	0	0	0	0.02	0	0	0	0.0	0	0	0.01	0	0	0.06	0	0.0	-0.01	0	0.02	0.0	0	0	0	0	0	0	0.01	0.04	0.02	0.0	0.06	0.0	0.0	0.0	0.0	0	0.0	0	0	0.0	0	0	0	0	0	0	0.05	0	-0.05	0	0	0	0.04	-0.04	0	0.0	0	0.05	0	0	0	-0.01	0	0	0.0	0	-0.06	-0.05	0	0	0.0	-0.02	0	0	0	0	0	0.0	0	0.01	0	0.02	0	0	0	-0.01	0.0	1.0	0	0.0	0	0	-0.06	0	0.0	0	0	0.14	0	0.0	0.04	0	0.0	0.0	-0.0	0.0	0.0	0	-0.0	0	0.04	0	0.04	0.01	0	0	0	0	0.0	0.0	0	-0.02	1	0.0	0	0	0.0	0	0.0	-0.06	0.0	0	0.0	0.02	0	0.0	0.0	0	0	0	317.2	0	0	0	0.0	-0.01	0	0.0	-0.0	0.0	0	0	0	0	-0.02	-0.06	0	0	0	0	0.05	0	0.0	0	0	0.03	0	0.07	-0.0	0	0	-0.02	0	0.08	0	0.0	0.0	0	0	0	0	0	0	-0.02	0.02	0	0.0	0	0	0	0	-0.0	0	0	0	0	0.02	0.0	0	0	0	0	0	0.0	0.0	0.0	0	0	0	0.01	0	0	-0.02	0	0.0	-0.01	0.01	-0.02	0	-0.01	0	-0.0	0.0	0	0	0	0	0	0	0.0	0	0	0	0	0.0	0	0	0	0.05	0	0	0	0.0	0.0	0	0	0.0	0	0.0	0	-0.1	0.07	0.0	0	0	-0.02	0.0	0.0	0.05	-0.0	0	-0.05	0.0	-0.0	0	0	0.06	-0.01	0	0	0.0	0.0	0	-0.01	0	-0.04	0.06	-0.03	0.01	0	0	0	0	0	0	-0.0	0.04	0	0	0	0	0	0.0	0.01	0.0	-0.03	0.0	0	0.02	0.0	0	0	0	-0.02	0.02	-0.03	0	0	0.0	0.0	0	0.0	0.0	0	0	0	0	0	0	0.01	0	0.0	0	0.02	0.02	0	-0.09	0	0	0.02	0	-0.03	0	-0.01	0.0	0.02	0	0	0.09	0.01	-0.06	0	0.02	-0.04	0	0.03	-0.01	0.0	-0.03	-0.03	0	-0.04	0	0.01	0	0	0	0	0	0	0	0	0	-0.03	0.0	0	3	0	0	0	0	0	0	0	0	0	0	0.01	0	-0.04	1	-0.04	0.02	-0.02	-0.02	0	0	0.02	0	0	0	0	0.0	0.0	0	0	-0.02	0.0	0	0	0	0	-0.02	0	0.0	0	0	0	0.0	-0.01	0	0	0.0	0.04	0	0	0.02	0	0.03	-0.0	0	0.0	0.01	-0.01	0	0	0	0	0	0	0	0	0	0.0	0	0.0	0	0	0	-0.02	0.0	0	-0.09	0	0.01	0	0.07	-0.01	0.0	0	0	0.0	0.02	0	0.0	0.0	0.0	1	0	-0.12	0	0	1	-0.01	0.0	0.01	0	0	0	0	-0.03	0	-0.09	0.0	0.0	0.02	0	0	0	0	0	0.01	0.01	0	0.0	-0.04	0	0	0.0	-0.06	0	0.0	0	0	-0.01	0	0	0	0	0	0.0	0	0	0.0	0	0	0	0.0	0	0	0	0	0	0	0	0.0	0.02	0	0.03	0	0	-0.01	-0.11	-0.02	0	0	0	0	0.0	0	0.01	-0.0	0	0	0	0	0	0	0	0.0	0	0.0	0	0	0.02	0	0.0	0	0.0	0	0.01	0	0	0	0	0	0	0	0	0	0.05	0	0	0.03	0.02	0	0.0	0	0	-0.02	0	-0.02	0	0	-0.01	0.06	0	0	0	0	0.0	0	0.01	0	0	0.0	0.0	0.0	0.03	-0.06	0	0	-0.01	0	0.04	0	0.0	0.06	0	0	0	0	0	0	0	0	0.0	0	0	0.0	0	0	-0.02	0.0	0	0	0.0	0	0	0.0	0.0	-0.05	0.02	-0.07	0.02	0	0.02	0.01	0	0	-0.0	0.04	0	0.03	0.02	0	0	0	0.0	0.06	0	0.0	0	-0.06	0.01	0.0	0	0	0.0	0	0	0	0	0	0	0	0	0.05	0	-0.03	0	0	0.0	0	0.0	0.0	0	0	0	0	0.0	0.0	0	0	0.04	0.0	0	0.12	0	-0.0	0	0	0	0.03	-0.0	-0.08	0.0	-0.1	0.0	0	0	5	0.0	0	0.0	0.02	0.0	0.01	0	0	0.02	0	0	0	0	0	0	0	0	0	0	0	0	0	-0.04	0	0	-0.03	0.01	0.0	0	0	0.0	0	0	0	0	0.0	0	0	0	0.0	0	0.0	0.0	0	0.01	0.02	-0.07	0	0	0	-0.01	0	0	0	0	-0.02	0.0	0	0	0	0	0	0	0.05	-0.05	0.0	0	-0.06	-0.04	0.0	-0.04	0.0	0	0.0	0	-0.01	0.37	-0.01	-0.01	0.0	0	-0.01	0	0	0	0.0	0	0	0	0	-0.01	0	0	0	-0.04	0.02	0	0.0	0	0.01	0.53	0.0	-0.02	0	0	0	0	0.0	0.0	0	0	0.0	0.05	0.0	0	0.01	0.01	0.0	0	0	0	0	-0.0	0	0	0	0	0	0.0	-0.04	0	0	0.01	0.04	0	0	0.0	-0.0	0.0	0.02	0.0	0	0	0.01	0	0.0	0	0	0	10	0	0.0	0	0	0	0.0	-0.0	0	0	0	0.0	0.0	0	0	0.06	0	0	0	0.05	0.0	-0.01	0.01	0.06	0.0	0	0	0.0	-0.01	0.0	0	0	0	0.0	0.01	0.0	0	0	0	0.0	0	0.0	0.03	0.0	0	0	0	0	0	0	0	0.0	0	0.0	0	0.0	0	0	0	0.0	0	0	0.0	0	0.0	0	0	0	0.01	0.03	0	0	-0.03	0.01	0	0.03	0	0	0	0	0.05	0.05	0	-0.04	0	-0.03	0.01	0	0.0	0	-0.04	0.0	0	0	0	0	0	0.0	0	0	0	0	0	0.0	0	0	0.0	0	0	-0.01	0	-0.09	0	0	0	0	0	0	0	0	0	0	0.01	0	0	0.0	0	0.0	0	0	0	0	0	0	0.0	0.0	0.0	-0.06	0	0	0	0.01	0.0	0.0	0	0	-0.05	0	-0.01	0.07	0.02	0.0	0	0.01	0.0	0	0.0	0	0.0	0.05	1	0	0	0	0.0	0.0	-0.03	0	0.0	0	0.0	0	0	0	0	0	0.01	0.01	0.0	0.0	0	0.0	-0.03	0	0	0	0	0	0	0	0	-0.05	-0.03	0	0	0	0	0.0	-0.01	0	0	0	0	0	3	0.0	0	0	-0.03	0.0	-0.03	0	0.0	0.0	0	-0.04	0	0	0	0.0	0.01	0	-0.05	0	0	0	0.01	0.0	0.0	0	0	0.0	0	0	0	0	0	0	0	0	0	0	0	0	0	0	0.0	0.01	0.02	0	0	0	0	0.01	-0.0	0	0	-0.09	0.0	0	0.0	0.0	0	0	5	0.06	0	0	0	0	0.01	0.0	0	0	0	0.03	0.01	0.0	0	0	0.03	0	5	0	0.02	0	0	0	-0.01	0	0.0	0	0	0	-0.01	0	0	0	0.05	0	0	0	0.01	0	0	0	0	0.0	0	0	0.0	-0.02	0	0	0.02	-0.02	0.0	0	0	0.04	0	0	0	0	0.0	0	0.0	0.03	-0.01	2.8	0	0	0.04	-0.08	0	0.0	0	0	0	0	0.0	0	-0.04	0	0.05	0	0	0	0	0	-0.01	0	0	0	0	0	-0.01	0	0.01	0	0	0	0.0	0.66	0.01	0.0	0	0	0	0	0	0	0	-0.01	0.0	0.02	0	0.0	0.04	0.0	-0.07	-0.02	0.03	0.04	0.0	0	0	0	0	0.0	0.01	0.0	0.0	0	0.0	0	0	-0.02	0	0.0	0	0.0	0.0	0	0	0	-0.07	0.05	0	0	-0.09	0	0.0	0	-0.03	0	0	0	0	0.0	0.0	0.0	0	0	0	0	0.02	0.0	0.01	0	0	0.0	-0.03	0	0	-0.03	0.0	0.0	0	0	0	0	0.01	0.0	0	0	0	-0.09	0	0	0.04	0.05	0.0	0.08	0	0	-0.05	0	0.01	0.05	0.0	0	0	0	0	0	0	0	0.0	0	0.06	0.0	0	0.03	0	0	0.0	0	0	0	0.0	-0.0	0.0	0.05	0	0	0	0	0	-0.01	0	0	0	0.03	0	0	0	0	0	0.0	0.0	0.0	0	0	0	0.0	0	0	0.0	0	0	0	0	0	0	0.07	-0.02	0	0	0.06	0.0	0.0	0	0	0	0.0	0	0	0	0	0	0.0	0.0	-0.01	0.0	0	0	0	0	0	0.0	0.04	0	0	0	0	0	0	0.0	0	0.0	0	-0.3	-0.01	0	0	0	-0.0	1	0	0.0	0.03	0.08	0	-0.02	0.0	0	0	0	0	0.0	0.0	0	0	-0.0	0.0	0.0	0.0	0.0	-0.04	0.03	0	0	0	0.0	1	0.0	-0.01	-0.07	0	0	0.0	0.01	0.0	0	-0.04	0.0	0	0.0	-0.01	0	0.0	-0.04	0.0	0	-0.0	0.0	0	0	0	0.0	0	0.0	0	1	0.0	0	0	0	0	0	-0.02	0	0.04	0	0	0.02	0.0	0	0	0.06	-0.05	-0.03	0.58	0	0	0	0	-0.02	0	0.06	0.01	-0.03	0.04	0	0.0	5	0	0.0	-0.06	0	0.0	0	-0.01	0	0	0	0	-0.0	0.01	0.0	0	-0.01	0.02	0.0	0	0	0.07	-0.03	-0.07	0.0	0	0	0.0	-0.01	0	0	0.0	0.0	0.0	0	0	1	0	0	0	0	0.05	0	0.03	0	0	0.0	0.0	0	0	0	0	0.0	-0.02	-0.05	-0.01	0.0	0	0	-0.03	-0.05	0	0	-0.06	0.0	0	-0.03	0	0	0	0.02	0	0	0	0	0	0	0.02	0	-0.02	0	0	-0.02	-0.02	0.0	0.0	0	-0.02	-0.03	-0.04	0.0	0	0	0	0	0	0	0	0.0	0	0.01	0.0	0	0	0	-0.03	0.0	0	0	0.0	0	0	-0.03	-0.01	0.0	-0.01	0.0	0	0	0.0	0	-0.03	0	0	0.0	0	0	0	0	-0.0	0.03	0.0	0.01	-0.02	0.01	0	0	0.0	0.0	0	-0.03	0.0	0.02	0.0	0	0	1	0	0	0.0	-0.02	0	0	0.0	0.04	0.0	0	0.0	0	0	0.02	0.04	0	0	0.02	0	0.0	0	-0.02	0	-0.01	0	0.0	0	0	0	0	0	0	0.0	-0.03	0	-0.03	0	0	0	0	-0.02	-0.03	0	0.0	0.0	0	0	0	0.07	0	0	1	0	0	0.02	0.05	-0.0	0	-0.03	0.01	0	0.05	0.0	0.0	0	0	0.0	0	0.01	0.0	0.0	0.01	0.01	0.04	0.0	0	-0.01	0	-0.01	0	0	0	0.08
varicella zoster infection	0	0	0.0	0	0.0	0.03	0	-0.02	0	0	0	0.03	0	0.0	0	0	-0.01	0.0	0.0	-0.01	0.0	0	0.04	0	0	0.0	-0.05	0	0	-0.03	-0.0	0	0	0	0	0	0	0	0	0	0.03	0	0.0	-0.03	0.03	0	-0.06	-0.02	0.04	-0.01	0.0	0	-0.04	-0.05	0	0.04	0.0	0.03	0	0	0	1	0.06	0.06	0.0	0	0	0	0	0	0	0	0	0.0	0	-0.05	0	0.0	-0.07	0.0	0.0	0	0	0	0	0	-0.02	0	-0.04	0.03	0	0	0.0	0	-0.02	0	0	0	0.0	0.0	0	0.03	0.0	0.0	0	0.03	0	0.0	0.0	0	0	0.0	0	0.05	0.08	0.06	0	-0.0	0	-0.0	0	0	0.0	0.0	0	0	0	-0.13	-0.02	0	0.0	-0.04	-0.03	0.0	0.0	0	0	0.0	0	0	0	0.0	0	0.04	0	0.06	0.01	0	0	-0.02	0	0	0.0	0	-0.04	0	0.0	-0.05	0	0	0.0	0	0	0.0	0	0	0.0	0.0	0	0	0	-0.06	-0.04	0	0	0	0	0	0	0	0	0.0	0	0.0	-0.05	0.03	0	0	0	0.0	0	-0.05	0	0.07	0	0.0	0	0	-0.01	-0.04	0.0	0	0.03	0.0	0.0	0	0	0.0	-0.02	0	0	0.01	0	0	0	0	0	0	0	0	0	0	0	0.02	0	0	0	0.11	0.03	0	0.0	0	0.0	0.0	0	0.04	0.01	0.07	0.0	0	0	0	0	0	0	-0.04	0	0	0.03	-0.04	0.07	0	0.06	0.0	0.01	0	0	0	0	0.0	0	0	0.0	0.0	0.0	0.0	0.0	0.04	0	0.01	0	0.0	0	0	0	-0.02	0.0	0	0	0	0.0	0	-0.04	0	-0.06	0.0	0	0	0	0.0	0	0	-0.04	-0.01	0	0	0.01	0.0	0	-0.06	0	0	0.0	0	0	0.04	0	0	0	0	0.0	0	0	0.0	0	0	0.06	0	0	-0.02	0.01	0	-0.01	0	0	-0.04	0	-0.06	0	0.0	0.0	0	0	0	0.0	0	0.0	0	0	0	0.0	0	0.0	0	0.04	-0.02	0	0	0.03	0.0	0	0	0	0	0.03	5	-0.01	0.0	0	0	0	0.0	0.01	-0.05	0	-0.07	0	0.0	-0.03	0	-0.04	0	0	-0.01	-0.01	0	0	0.02	0	0.02	0	0	0	0	0	0	0.01	0	0.0	0.0	0.0	-0.0	0.0	0	0.04	0.0	0	0	0	0	0	0	0	0	-0.01	0	0	0	0	0	0	0.0	0	0.0	0	0	0	0.05	0.02	0.0	-0.03	0	-0.01	0	0.0	0	0.02	-0.04	-0.04	0	0.01	0	0	0.05	0.05	0.04	0.0	0.0	0	0	0	-0.03	0.0	0	0.0	0	0.0	0.03	0	0.08	0	-0.01	0	0	0	0	0	0	0.03	0.02	0	0	0	0	-0.02	0.0	0	0.04	0	0	0	-0.0	0.0	0	0.05	0	0	0	0	0.0	0.0	0	-0.06	0.0	0.03	0.0	0.0	0	0.0	0	0	0	0.0	0	0.01	0	0	0	0.02	0	0	0	0	-0.03	-0.05	0	0	0	-0.07	-0.01	0	0.0	0.0	0	0	0	0.0	0.0	0	0	0	0	-0.04	0	0.02	0	0.0	0	0.0	-0.02	0.0	-0.03	0	0	0	0.0	-0.04	-0.04	0	0	0	0	0	0	0	0.0	0	0	0	0	0	0	0.0	0.03	0	0	107	0	0	0	0.0	0	0	0	0.0	0.0	0.0	0	0	0	0	-0.05	0.0	0	0.0	0.04	0	0	-0.0	0.07	0	0	0.0	0	0.0	0.0	-0.03	0	0	0	0	0	0	0	0	-0.0	0	0	0.0	0	0	0	0	0	0.0	0	-0.0	0.0	-0.0	0	0.0	0	0.03	0	0.0	0	0	0	0	0	0.03	-0.05	0	0	0.03	0	0	0	0.0	0.0	0	0	0	0	0.0	0	-0.01	0	0.01	0	0	-0.06	-0.04	-0.02	-0.01	0.0	0	0.02	0	-0.01	0	0.0	0	0	0.0	0.0	0	0.0	0.0	0.0	0.0	0	0	0.0	0	0.04	0.02	0.0	0	0.04	0.0	0	-0.0	0.0	-0.0	0.05	0.0	-0.0	0.0	0.06	0	0	-0.04	0	0	0	0.0	0.01	0.0	0	0.0	0	0	0.0	0	0.0	0.0	0	0.0	0	0.0	0.0	0	0	0	0	0	0.0	0	0	0	0	0.0	0.0	0.0	0	0.0	0	0	0	0	0.03	0	0.0	0	0	0	0.0	0.0	0	0	0	0.01	0	0	0	0.0	0.0	0	0	0	0	0	0	0	0.0	0.07	0.0	0.0	0	0	-0.0	0.03	0.0	0	0	0.02	-0.04	0.0	0	0.06	0	-0.0	0.0	0.0	-0.01	-0.02	0	-0.05	-0.04	0.0	0.0	0.02	0	0.0	0	0	0.0	0.05	0.0	0	-0.04	0.0	0	0	0.0	0.1	0	-0.01	0	0.0	-0.01	0	0.0	0	0	-0.0	0	0.01	0	5	0	0.0	0.0	0	0.0	0	0.08	0.0	0	0.0	1.0	-0.05	0.0	0	0.0	0	0	0	0	-0.02	0.01	-0.01	0.0	0	0	0.0	0.0	0	0	0	-0.01	0	0.07	-0.03	0.0	0.02	0	0	0	0	0	0	0.0	0	0.0	-0.01	0	0.0	0	0.03	-0.04	0.0	0	0.0	0	0.02	0.0	0	0	0.01	0.0	0.03	0	0.0	0	0	-0.03	0.0	0	0	0	-0.07	0	0	0	0	0	0.0	0.0	0.0	0	0	0	0.02	0	0.02	0.0	0.0	0.0	-0.03	-0.03	0	0	0.0	0	0	0	0.01	0.0	0.0	0	0	0.0	-0.04	0.0	0	0.0	0	0	0	0.0	-0.0	0.0	0	0	0	0	0	0.0	-0.01	0	0	-0.02	0	0.0	-0.04	0	0	0.0	0	0.0	-0.01	0.0	0	0	0	0	0	0	0	0	0	0.03	0.02	0.04	0	0	-0.03	0.05	0.0	0	0	0	0	0	-0.07	0	0	0.0	0.0	0	0.0	0	0	0	0.0	0.0	0.0	0	0	0.05	0.0	0.0	0	0	-0.0	0.0	0.0	-0.0	0	0	-0.02	0.0	0	-0.01	0	0	0.0	0	0	0.0	0.01	-0.06	0.0	0	-0.01	0.0	0.0	0.03	0.01	0.03	0	0	-0.04	0	0.01	0	0	-0.01	0.05	0	0.04	0.0	0.0	0	0	0	0.0	0	-0.01	0.0	-0.01	0	0.03	0.0	0	-0.09	0.08	0	0	0	0	0	0	0.02	0	0	0.03	0	0	0	-0.08	0	0.01	-0.03	0	0	0	0	0	0.0	0	0.0	0	0.0	0	0	0	0.0	0.0	0	0.04	0.0	0.04	0	-0.02	0.0	0	0	0	0	0.04	-0.01	-0.01	0.0	0	0	0.0	0	0	0	0	0	0	0	0	0	0	0.0	0	0	0	0	0	-0.02	0	0	0.0	0	0.0	0.0	0.04	0	0	-0.05	0.0	0	0	-0.01	0.0	0.0	0	0.02	0	0.0	0	0.03	0.0	0.0	0.0	-0.02	0.0	-0.02	-0.01	-0.01	0	0	0.04	0	0	0	0	0	0	-0.03	0.01	-0.05	0.01	0.0	0	-0.03	0.0	0	0.0	0	0.0	0	0.02	0.0	0.0	0	EFO	0.0	0	-0.03	-0.02	-0.0	0	0.0	0	0	0	0.0	0	32	0.0	0.0	0	0	0	0.01	0	0	0	0	0	0	0.0	0	-0.02	-0.06	0.02	-0.02	0	0.03	0	0	0	0.04	0	0.0	0	0	0.03	0	0	0	0.03	0.0	0	0.07	0.01	-0.04	-0.08	0	0.02	-0.02	0	0.01	0	0.0	0	0.0	0.0	0	0.0	-0.06	0.02	0	0	0.03	0	0	0	0	0	0.0	0.0	0	-0.01	0	0.0	0	0	0.01	0	0	0.0	0	0.0	-0.01	0	0	0	0	0.0	0.0	0.0	-0.01	0.05	0.05	0.0	0.0	0.03	0	-0.03	0	0.01	0	0	0.0	0.0	-0.03	0.0	-0.04	0	0	0	0	0	0.03	0	0	0	0	0.02	-0.01	0.0	0.0	0	0	0.0	0	0.0	0	0	0.0	0	0	0	0.0	0	-0.02	0	0	0	0.0	-0.03	0	0.0	0	0	0	0	0	0	0	0.06	0	0	0	0.0	0	0	0.03	0	0	0.02	0	0.0	0.03	0	0.01	0.0	0	0	0	0	0	0	-0.01	-0.06	-0.03	0.0	-0.01	0.0	0.0	0.0	0.0	0	0.0	0	0	0.0	0	0	0	0	0	0	0.03	0	0.06	0	0	0	-0.09	-0.01	0	0.0	0	0.02	0	0	0	-0.01	0	0	-0.02	0	-0.01	-0.02	0	0	0.0	0.0	0	0	0	0	0	0.0	0	0.05	0	0.05	0	0	0	-0.01	0.0	0.0	0	0.0	0	0	-0.01	0	0.0	0	0	0.0	0	0.0	0.02	0	0.0	-0.06	-0.05	0.0	0.0	0	0.04	0	-0.0	0	0.09	0.02	0	0	0	0	0.0	-0.01	0	0.03	0	0.0	0	0	0.0	0	0.0	0.04	0.0	0	0.0	0.01	0	0.0	0.0	0	0	0	0.0	0	0	0	0.0	0.03	0	0.0	-0.01	0.0	0	0	0	0	-0.03	-0.01	0	0	0	0	0.03	0	0.0	0	0	-0.02	0	0.03	-0.02	0	0	0.01	0	-0.06	0	0.0	0.0	0	0	0	0	0	0	0.06	-0.01	0	0.0	0	0	0	0	-0.03	0	0	0	0	-0.04	0.0	0	0	0	0	0	0.0	0.0	0.0	0	0	0	0.01	0	0	-0.01	0	0.0	0.0	0.03	-0.0	0	0.05	0	-0.03	0.0	0	0	0	0	0	0	0.0	0	0	0	0	0.0	0	0	0	-0.01	0	0	0	0.0	0.0	0	0	0.0	0	0.0	0	-0.01	0.11	0.0	0	0	0.01	0.0	0.0	0.05	-0.01	0	-0.02	0.0	0.03	0	0	-0.04	-0.02	0	0	0.0	0.0	0	-0.03	0	0.02	0.08	0.03	-0.06	0	0	0	0	0	0	-0.04	0.01	0	0	0	0	0	0.0	-0.02	0.0	-0.03	-0.01	0	-0.06	0.0	0	0	0	-0.01	-0.02	-0.02	0	0	0.0	0.0	0	0.0	0.0	0	0	0	0	0	0	0.04	0	0.0	0	0.0	0.01	0	-0.03	0	0	-0.02	0	-0.05	0	0.02	0.01	0.02	0	0	0.07	-0.07	-0.02	0	-0.08	0.01	0	0.04	0.0	0.0	-0.01	0.0	0	-0.02	0	0.04	0	0	0	0	0	0	0	0	0	0.04	0.0	0	33	0	0	0	0	0	0	0	0	0	0	0.0	0	0.01	0	0.01	-0.01	0.01	0.0	0	0	0.03	0	0	0	0	0.0	0.0	0	0	-0.06	0.0	0	0	0	0	-0.05	0	0.0	0	0	0	0.0	0.01	0	0	0.0	-0.03	0	0	0.02	0	0.0	-0.05	0	0.0	0.07	-0.03	0	0	0	0	0	0	0	0	0	0.0	0	0.0	0	0	0	-0.02	0.0	0	-0.04	0	-0.02	0	0.01	0.02	0.0	0	0	0.0	-0.0	0	0.0	0.0	-0.01	0	0	0.03	0	0	0	0.01	0.0	0.05	0	0	0	0	0.03	0	0.02	-0.0	0.0	0.02	0	0	0	0	0	-0.0	-0.01	0	0.0	0.0	0	0	0.0	0.05	0	0.0	0	0	-0.02	0	0	0	0	0	0.0	0	0	0.0	0	0	0	0.01	0	0	0	0	0	0	0	0.0	0.02	0	-0.0	0	0	-0.02	-0.01	0.05	0	0	0	0	0.0	0	0.09	0.02	0	0	0	0	0	0	0	0.0	0	0.0	0	0	-0.0	0	0.0	0	0.0	0	0.06	0	0	0	0	0	0	0	0	0	-0.0	0	0	-0.05	0.05	0	0.0	0	0	0.03	0	-0.04	0	0	0.02	0.06	0	0	0	0	0.0	0	0.01	0	0	0.0	0.0	0.0	0.02	-0.07	0	0	0.01	0	-0.06	0	0.0	-0.03	0	0	0	0	0	0	0	0	100.0	0	0	0.0	0	0	0.03	0.0	0	0	0.0	0	0	0.0	0.0	0.02	0.01	-0.05	-0.01	0	-0.04	-0.05	0	0	-0.03	0.02	0	0.02	-0.02	0	0	0	0.0	0.02	0	0.0	0	0.03	0.04	0.0	0	0	0.0	0	0	0	0	0	0	0	0	-0.03	0	-0.0	0	0	0.0	0	0.0	0.0	0	0	0	0	0.0	0.0	0	0	-0.03	0.0	0	-0.01	0	0.01	0	0	0	0.04	0.04	-0.03	0.0	0.01	0.0	0	0	33	0.0	0	0.0	-0.01	0.0	0.01	0	0	-0.03	0	0	0	0	0	0	0	0	0	0	0	0	0	0.01	0	0	-0.08	-0.01	0.0	0	0	0.0	0	0	0	0	0.0	0	0	0	0.0	0	0.0	0.0	0	0.07	-0.0	-0.05	0	0	0	0.05	0	0	0	0	-0.07	0.0	0	0	0	0	0	0	0.05	-0.05	0.0	0	-0.01	0.04	0.0	-0.02	0.0	0	0.0	0	0.0	0.0	0.02	-0.01	0.0	0	-0.01	0	0	0	-0.04	0	0	0	0	-0.07	0	0	0	-0.02	-0.01	0	0.0	0	0.03	0.01	0.0	-0.01	0	0	0	0	0.0	0.0	0	0	0.0	0.03	0.0	0	0.04	0.03	0.0	0	0	0	0	-0.01	0	0	0	0	0	0.0	-0.05	0	0	0.03	0.01	0	0	0.0	0.05	0.0	0.03	0.0	0	0	-0.04	0	0.0	0	0	0	0	0	0.0	0	0	0	0.0	-0.02	0	0	0	0.0	0.0	0	0	0.03	0	0	0	-0.05	0.0	0.02	-0.02	0.01	0.0	0	0	0.0	-0.01	0.0	0	0	0	0.0	0.06	0.0	0	0	0	0.0	0	0.0	0.01	0.0	0	0	0	0	0	0	0	0.0	0	0.0	0	0.0	0	0	0	0.0	0	0	0.0	0	0.0	0	0	0	-0.01	-0.04	0	0	0.01	0.06	0	-0.07	0	0	0	0	-0.01	0.14	0	-0.02	0	-0.04	-0.06	0	0.0	0	-0.07	0.0	0	0	0	0	0	0.0	0	0	0	0	0	0.0	0	0	0.0	0	0	-0.01	0	0.05	0	0	0	0	0	0	0	0	0	0	0.04	0	0	0.0	0	0.0	0	0	0	0	0	0	-0.05	0.0	0.0	-0.01	0	0	0	0.01	0.0	0.0	0	0	-0.01	0	-0.03	-0.0	-0.0	0.0	0	0.0	0.0	0	0.0	0	-0.02	-0.0	0	0	0	0	0.0	0.0	0.0	0	0.0	0	0.0	0	0	0	0	0	0.03	-0.04	0.0	0.0	0	0.0	-0.02	0	0	0	0	0	0	0	0	-0.01	-0.07	0	0	0	0	0.0	0.04	0	0	0	0	0	1	0.06	0	0	0.0	0.0	0.04	0	0.0	0.0	0	0.03	0	0	0	-0.08	-0.03	0	-0.0	1	0	0	-0.03	0.0	0.0	0	0	0.0	0	0	0	0	0	0	0	0	0	0	0	0	0	0	0.0	-0.03	-0.06	0	0	0	0	-0.0	-0.03	0	0	0.03	0.0	0	0.0	0.0	0	0	33	0.03	0	0	0	0	0.0	0.0	0	0	0	0.02	-0.06	0.0	0	0	0.03	0	33	0	0.01	0	0	0	-0.0	0	0.0	0	0	0	-0.05	0	0	0	-0.04	0	0	0	0.01	0	0	0	0	0.0	0	0	0.0	0.01	0	0	0.05	-0.07	0.0	0	0	0.04	0	0	0	0	0.0	0	0.0	-0.01	0.04	3.24	0	0	-0.01	0.0	0	0.0	0	0	0	0	0.0	0	0.01	0	-0.05	0	0	0	0	0	0.02	0	0	0	0	0	0.02	0	0.0	0	0	0	0.0	0.01	-0.02	0.0	0	0	0	0	0	0	0	-0.02	0.0	-0.05	0	0.0	-0.01	0.0	-0.07	0.06	0.0	0.03	0.0	0	0	0	0	0.0	-0.04	0.0	0.0	0	0.0	0	0	-0.02	0	0.0	0	0.0	0.0	0	0	0	-0.05	-0.03	0	0	0.01	0	0.0	0	0.0	0	0	0	0	0.0	0.0	-0.0	0	0	0	0	-0.02	0.0	0.03	0	0	0.0	0.01	0	0	-0.02	0.0	0.0	0	0	0	0	0.02	0.0	0	0	0	0.01	0	0	0.0	-0.05	0.0	-0.08	0	0	-0.03	0	0.06	-0.05	0.0	0	0	0	0	0	0	0	0.0	0	-0.03	0.0	0	0.01	0	0	0.0	0	0	0	0.0	0.02	0.0	-0.02	0	0	0	0	0	-0.06	0	0	0	-0.02	0	0	0	0	0	0.0	0.0	0.0	0	0	0	0.0	0	0	0.0	0	0	0	0	0	0	-0.05	0.05	0	0	-0.01	0.0	0.0	0	0	0	0.0	0	0	0	0	0	0.0	0.0	0.02	0.0	0	0	0	0	0	-0.01	0.0	0	0	0	0	0	0	0.0	0	0.0	0	-0.3	0.06	0	0	0	0.01	0	0	0.0	-0.03	0.0	0	0.08	0.0	0	0	0	0	0.0	0.0	0	0	0.04	1.0	0.01	0.0	0.0	0.02	-0.0	0	0	0	-0.02	7	0.0	-0.13	-0.02	0	0	0.0	0.08	0.0	0	0.01	0.0	0	0.0	-0.05	0	0.0	0.07	0.0	0	-0.01	0.0	0	0	0	0.0	0	0.0	0	0	0.0	0	0	0	0	0	-0.05	0	-0.0	0	0	-0.0	0.0	0	0	-0.02	-0.03	0.03	0.0	0	0	0	0	0.03	0	-0.03	0.07	0.06	0.01	0	0.0	33	0	0.0	-0.01	0	0.0	0	0.01	0	0	0	0	-0.0	0.08	0.0	0	-0.01	0.01	0.0	0	0	0.05	-0.01	-0.02	0.0	0	0	0.0	0.0	0	0	0.0	0.0	0.0	0	0	2	0	0	0	0	0.06	0	0.01	0	0	0.0	0.0	33	0	0	0	0.0	-0.02	0.02	-0.04	0.0	0	0	0.01	-0.01	0	0	-0.06	0.0	0	0.01	0	0	0	0.0	0	0	0	0	0	0	0.0	0	-0.04	0	0	-0.02	-0.02	0.0	0.0	0	0.04	0.0	-0.0	0.04	0	0	0	0	0	0	0	0.0	0	-0.0	0.01	0	0	0	0.03	0.0	0	0	0.0	0	0	-0.01	0.09	0.0	0.04	0.0	0	0	0.0	0	0.04	0	0	0.0	0	0	0	0	0.02	-0.02	0.0	0.01	0.06	-0.02	0	0	0.05	0.0	0	0.02	0.0	0.01	0.0	0	0	0	0	0	0.0	0.07	0	0	0.0	0.01	0.0	0	0.0	0	0	-0.06	-0.01	0	0	-0.04	0	0.0	0	0.02	0	0.03	0	0.0	0	0	0	0	0	0	0.01	-0.05	0	0.01	0	0	0	0	0.01	-0.03	0	0.0	0.0	0	0	0	-0.02	0	0	1	0	0	-0.05	-0.0	-0.01	0	-0.06	-0.1	0	-0.03	0.0	0.0	0	0	0.0	0	-0.0	0.0	0.0	0.04	0.02	0.01	0.0	0	-0.03	0	-0.05	0	0	0	0.08
motor developmental delay due to 14q32.2 paternally expressed gene defect	0	0	0.0	0	0.0	-0.02	0	0.04	0	0	0	-0.01	0	0.0	0	0	0.09	0.0	0.0	0.03	0.0	0	0.03	0	0	0.0	-0.0	1	0	-0.04	-0.04	0	0	0	0	0	0	0	38	0	0.05	0	0.0	-0.02	-0.01	0	0.0	0.02	-0.0	-0.01	0.0	0	-0.04	-0.05	0	-0.01	0.0	0.01	0	0	0	1	-0.01	0.05	0.0	0	1	0	0	0	0	0	0	0.0	0	-0.05	0	0.0	-0.08	0.0	0.0	0	0	0	0	0	0.02	0	-0.06	0.08	0	0	0.0	0	0.01	0	0	0	0.0	-0.04	0	-0.0	0.0	0.0	0	0.05	0	0.0	0.0	0	0	0.0	0	0.04	-0.01	0.05	0	0.05	0	-0.0	0	0	0.0	0.0	0	0	0	-0.07	-0.06	0	0.0	0.08	-0.04	0.0	0.02	0	0	0.0	0	0	0	0.0	0	-0.03	0	0.04	-0.02	1	0	-0.01	0	0	0.0	0	0.03	0	0.0	0.04	0	0	0.0	0	0	0.0	0	1	0.0	0.0	0	0	0	0.01	0.01	0	0	0	0	0	0	0	0	0.0	0	0.0	-0.02	-0.01	0	0	0	0.0	0	-0.01	0	-0.0	0	-0.0	0	0	-0.0	-0.01	0.0	0	-0.02	0.0	0.0	0	0	0.0	0.01	0	0	0.01	0	0	0	0	0	0	1	0	0	0	0	0.01	0	0	0	-0.03	-0.09	0	0.0	1	0.0	0.0	0	-0.01	-0.03	-0.01	0.0	0	0	3489	0	0	0	0.04	0	0	0.01	0.0	-0.04	0	0.01	0.0	0.01	0	0	0	0	0.0	0	0	0.0	-0.03	0.01	0.0	0.0	0.04	0	0.02	0	0.0	0	0	0	0.02	0.0	0	0	0	0.0	0	-0.02	0	-0.01	0.0	0	0	0	0.0	0	0	0.03	0.03	0	0	0.01	0.0	0	0.07	0	1	0.0	0	0	0.05	0	0	0	0	0.0	0	0	0.0	0	0	-0.01	0	0	0.01	0.02	0	0.02	0	0	0.08	0	-0.07	0	0.0	0.0	0	0	0	0.0	0	0.0	0	0	0	0.0	0	0.0	0	0.02	-0.04	0	0	0.04	0.0	0	0	0	0	-0.01	18	-0.03	0.0	0	0	0	0.0	0.03	0.05	0	0.06	0	0.0	0.02	0	0.03	0	0	0.01	-0.01	0	0	-0.02	0	-0.09	0	0	0	0	0	0	0.01	0	-0.02	0.0	0.0	-0.02	0.0	0	0.06	0.0	0	0	0	0	0	0	0	1	0.03	0	0	0	0	0	0	0.0	0	0.0	0	0	0	0.0	-0.04	0.0	-0.02	0	0.05	0	0.0	0	-0.05	0.04	0.02	0	0.05	0	0	-0.0	-0.03	-0.02	0.0	0.0	0	0	0	-0.0	0.0	0	0.0	0	0.0	-0.03	0	-0.0	0	0.04	0	0	0	0	0	0	-0.04	0.04	0	0	0	0	-0.01	0.0	0	0.06	0	0	0	0.02	0.0	0	0.05	0	0	0	0	0.0	0.0	0	-0.07	0.0	0.01	0.0	0.0	0	0.0	0	0	0	0.0	0	0.04	0	0	0	0.0	0	0	0	0	0.06	0.0	0	0	0	-0.07	-0.03	0	0.0	0.0	0	0	0	0.0	0.0	0	0	0	0	-0.04	0	0.01	0	0.0	0	0.0	-0.0	0.0	-0.02	0	0	0	0.0	0.02	-0.01	0	0	0	0	0	0	0	0.0	0	0	1	0	0	0	0.0	-0.02	0	0	34	0	0	1	0.0	0	0	0	0.0	0.0	0.0	0	0	0	0	0.02	0.0	0	0.0	-0.01	0	0	0.04	0.03	0	0	0.0	0	0.0	0.0	-0.0	0	0	0	0	0	0	0	0	0.02	0	0	0.0	0	0	0	0	0	0.0	0	0.0	0.0	-0.04	0	0.0	0	0.0	0	0.0	0	0	1	0	0	0.03	-0.06	0	0	0.1	0	0	0	0.0	0.0	0	0	0	0	0.0	0	0.04	0	-0.05	0	0	0.01	0.03	0.02	0.01	0.0	0	0.02	0	0.05	0	0.0	0	0	0.0	0.0	0	0.0	0.0	-0.01	-0.04	0	0	0.0	0	-0.04	0.0	0.0	0	0.02	0.0	0	-0.07	0.0	-0.1	0.01	0.0	0.01	0.0	0.05	1	0	-0.05	0	0	0	0.0	0.02	0.0	0	0.0	0	0	0.0	0	0.0	0.0	0	0.0	0	0.0	0.0	0	0	0	0	0	0.0	0	0	0	0	0.0	-0.06	0.0	0	0.0	0	0	0	0	-0.0	0	0.0	0	0	0	0.0	0.0	0	0	0	0.0	0	0	0	0.0	0.0	0	0	0	0	0	0	0	-0.0	-0.0	0.0	0.0	0	0	0.02	0.02	0.0	0	0	0.03	0.03	0.0	0	-0.05	0	0.0	0.0	0.0	0.02	-0.05	0	0.09	-0.03	0.0	0.0	0.02	0	0.0	1	0	0.0	0.08	-0.03	0	-0.01	0.0	0	0	0.0	-0.02	0	-0.01	0	0.0	-0.03	0	0.0	0	0	-0.0	0	-0.0	0	20	0	0.0	0.0	0	0.0	0	0.01	0.0	0	0.0	1.0	-0.02	0.0	0	0.0	0	0	0	0	0.0	-0.04	0.1	0.0	0	0	0.0	0.0	0	0	0	-0.05	0	0.01	0.02	0.0	0.04	0	0	0	0	0	0	0.0	0	0.0	0.02	0	0.0	0	0.02	0.02	0.0	0	0.0	0	0.02	0.0	0	0	-0.02	0.0	-0.04	0	0.0	0	0	0.09	0.0	0	0	0	-0.01	0	0	1	0	1	0.0	0.0	0.0	0	0	0	-0.01	0	0.02	0.0	0.0	0.0	-0.03	-0.07	0	0	0.0	0	0	0	-0.04	0.0	-0.0	0	0	0.0	-0.0	0.0	0	0.0	0	0	0	0.0	0.01	0.0	0	0	0	1	0	0.0	-0.03	0	0	-0.05	0	0.0	-0.06	0	0	0.0	0	0.0	0.02	0.0	0	0	0	0	0	0	0	0	0	-0.04	0.0	-0.01	0	0	-0.03	0.03	0.0	0	0	0	0	0	-0.03	0	0	0.0	0.0	0	0.0	0	0	0	0.03	0.0	0.02	0	0	0.01	0.0	0.0	0	0	-0.05	0.0	0.0	0.02	0	0	-0.0	0.0	0	0.04	0	0	0.0	0	0	0.0	0.03	-0.02	0.0	0	-0.04	0.0	0.0	-0.0	0.01	0.0	0	0	0.04	0	0.05	0	1	-0.03	-0.02	0	-0.04	0.0	0.0	0	0	0	0.0	0	0.04	0.0	0.01	0	-0.02	0.0	0	-0.02	0.05	0	0	0	0	0	0	-0.01	0	0	0.02	1	0	0	-0.01	0	-0.01	0.04	0	0	0	0	0	0.0	0	0.0	0	0.0	0	0	0	0.0	0.0	0	0.0	0.0	-0.02	0	0.03	0.0	0	0	0	0	0.02	0.01	-0.02	0.0	0	0	0.0	0	0	0	0	0	0	0	0	0	0	0.0	0	0	0	0	0	0.03	0	0	0.0	0	0.01	0.0	-0.04	0	0	-0.01	0.0	0	0	0.08	0.0	0.0	0	-0.0	0	0.0	1	-0.01	0.0	0.0	0.0	-0.04	0.0	-0.04	-0.02	0.0	0	0	-0.05	0	0	0	0	0	0	0.04	-0.04	0.02	0.02	0.0	0	0.1	0.0	0	0.0	0	0.0	0	-0.08	0.0	0.0	0	MONDO	0.0	0	0.02	0.02	-0.03	0	0.0	0	0	0	0.0	0	79	0.0	0.0	0	0	0	-0.01	0	0	0	0	0	0	0.0	0	-0.0	-0.02	0.01	0.02	0	0.05	0	0	0	0.06	0	0.0	0	0	0.01	0	0	0	-0.02	0.0	0	-0.04	-0.08	-0.06	-0.02	0	0.02	-0.1	0	0.01	0	0.0	0	0.0	0.0	0	0.0	-0.02	-0.02	0	0	-0.04	0	1	0	0	0	0.0	0.0	0	-0.06	0	0.0	0	0	0.06	0	0	0.0	0	0.05	0.01	0	0	0	0	0.0	0.0	0.0	-0.01	-0.03	0.02	0.0	-0.01	-0.02	0	0.06	0	-0.02	0	0	0.0	0.0	-0.02	0.0	-0.01	0	0	0	0	0	0.01	0	0	0	0	-0.02	-0.02	0.0	0.0	0	0	0.0	0	0.0	0	0	0.0	0	0	0	0.0	0	-0.0	0	0	0	0.0	0.03	0	0.0	0	0	0	0	0	0	0	-0.01	0	0	0	0.0	0	0	-0.08	0	0	0.06	0	0.0	0.0	0	0.02	0.0	0	0	0	0	0	0	0.02	-0.02	-0.04	0.0	-0.03	0.0	0.0	0.0	0.0	0	0.0	0	0	0.0	0	0	0	0	0	0	-0.06	0	-0.03	0	1	0	0.06	-0.03	0	0.0	0	0.04	0	0	0	0.0	0	0	-0.0	0	-0.02	-0.04	1	0	0.0	0.0	0	0	0	0	0	0.0	0	-0.02	0	-0.01	0	0	0	-0.01	0.0	0.0	0	0.0	0	0	-0.0	0	0.0	0	0	0.1	0	0.0	0.05	0	0.0	0.09	-0.03	0.0	0.0	0	-0.04	0	0.01	0	0.02	-0.01	0	0	0	0	0.0	0.02	1	-0.02	0	0.0	0	0	0.0	0	0.0	0.08	0.0	0	0.0	-0.03	0	0.0	0.0	0	0	0	483.0	0	0	0	0.0	0.02	0	0.0	-0.04	0.0	0	0	0	0	0.01	-0.04	0	0	0	0	-0.03	0	0.0	0	0	-0.02	0	0.01	0.03	0	0	0.01	0	0.04	0	0.0	0.0	0	0	0	0	0	0	0.0	0.04	0	0.0	0	0	0	0	0.01	0	0	0	0	-0.01	0.0	0	0	0	0	0	0.0	0.0	0.0	0	0	0	0.0	0	0	0.04	0	0.0	-0.02	-0.03	-0.02	0	-0.04	0	-0.01	0.0	0	0	0	0	0	0	0.0	0	0	0	0	0.0	0	0	0	-0.0	0	0	0	0.0	0.0	0	0	0.0	0	0.0	0	-0.05	-0.03	0.0	0	0	0.04	0.0	0.0	0.04	0.01	0	-0.02	0.0	0.01	0	0	0.02	-0.03	0	0	0.0	0.0	0	0.02	0	0.01	-0.09	-0.02	-0.0	0	0	0	0	0	0	-0.02	0.04	0	0	0	0	0	0.0	-0.03	0.0	-0.01	-0.03	0	0.02	0.0	0	0	0	0.01	0.01	-0.01	0	0	0.0	0.0	0	0.0	0.0	1	0	0	0	0	0	0.01	0	0.0	0	0.03	0.02	0	-0.01	0	0	0.01	0	-0.0	0	0.0	0.0	0.01	0	0	-0.03	-0.06	0.01	0	0.01	0.0	0	-0.01	0.0	0.0	0.06	0.04	0	-0.01	0	0.01	0	0	0	0	0	0	0	0	0	0.02	0.0	0	16	0	0	0	0	0	0	0	0	0	0	-0.01	0	-0.04	0	-0.0	-0.02	-0.06	-0.0	0	0	0.0	0	0	0	0	0.0	0.0	0	0	-0.01	0.0	0	0	0	0	-0.01	0	0.0	1	0	0	0.0	0.0	0	0	0.0	0.04	0	0	0.01	0	0.02	-0.03	0	0.0	0.07	0.04	0	0	0	0	0	1	0	0	0	0.0	0	0.0	0	0	0	-0.03	0.0	0	-0.08	0	0.09	0	0.03	0.0	0.0	0	0	0.0	0.03	0	0.0	0.0	-0.01	0	0	0.04	0	0	0	0.0	0.0	0.07	0	0	0	0	0.02	0	-0.04	-0.03	0.0	-0.03	0	0	0	0	0	0.06	-0.01	0	0.0	0.04	0	0	0.0	0.0	0	0.0	0	0	0.02	0	0	0	0	0	0.0	0	0	0.0	0	0	0	0.04	0	0	0	0	0	0	0	0.0	0.05	0	-0.03	0	0	0.01	0.05	-0.03	0	1	0	0	0.0	0	0.06	0.04	0	0	0	0	0	0	0	0.0	0	0.0	0	0	0.1	0	0.0	0	0.0	0	0.05	0	0	0	0	0	0	0	0	0	0.02	0	0	-0.01	-0.04	0	0.0	0	0	-0.04	0	-0.01	0	0	0.0	-0.06	0	0	1	0	0.0	0	-0.01	0	0	0.0	0.0	0.0	0.02	-0.06	0	0	-0.03	0	-0.05	0	0.0	0.03	0	0	0	0	0	0	0	0	100.0	0	0	0.0	0	0	0.06	0.0	0	0	0.0	0	0	0.0	0.0	-0.03	0.01	-0.02	-0.02	0	0.01	-0.03	0	0	-0.01	0.03	0	-0.0	0.01	0	0	0	0.0	0.08	1	0.0	0	0.0	0.04	0.0	0	0	0.0	0	0	0	0	0	1	0	0	-0.0	0	-0.0	0	0	0.0	0	0.0	0.0	0	0	0	0	0.0	0.0	0	0	-0.11	0.0	0	0.03	0	0.04	0	0	0	0.06	0.0	-0.03	0.0	-0.0	0.0	0	0	16	0.0	0	0.0	0.04	0.0	-0.05	0	0	0.04	0	0	0	0	0	0	0	0	0	0	0	0	0	0.0	0	0	0.04	-0.05	0.0	0	0	0.0	0	0	0	0	0.0	0	0	0	0.0	0	0.0	0.0	0	0.01	-0.02	0.01	0	0	0	-0.05	0	0	0	0	-0.0	0.0	0	0	0	0	0	0	-0.01	0.02	0.0	0	-0.0	-0.0	0.0	0.0	0.0	0	0.0	0	0.01	0.0	-0.04	-0.04	0.0	0	-0.05	0	0	0	0.03	0	0	0	0	-0.04	0	0	0	-0.04	-0.0	1	0.0	0	-0.01	0.0	0.0	-0.02	0	0	1	0	0.0	0.0	0	0	0.0	0.03	0.0	0	0.05	-0.0	0.0	0	0	0	0	0.0	0	0	0	0	0	0.0	-0.0	0	0	-0.04	0.02	0	0	0.0	-0.02	0.0	0.05	0.0	0	0	0.0	0	0.0	0	0	0	14	0	0.0	0	0	0	0.0	0.04	0	0	0	0.0	0.0	0	0	0.05	0	0	0	-0.02	0.0	-0.02	0.01	0.03	0.0	0	0	0.0	0.02	0.0	0	0	0	0.0	0.01	0.0	0	0	0	0.0	0	0.0	0.02	0.0	0	0	0	0	0	0	0	0.0	0	0.0	0	0.0	0	0	0	0.0	0	0	0.0	0	0.0	0	0	0	-0.04	0.03	0	0	-0.04	-0.01	0	0.07	0	0	0	0	-0.01	-0.02	0	-0.01	0	-0.02	-0.0	0	0.0	0	-0.04	0.0	0	0	0	0	0	0.0	0	0	0	0	0	0.0	0	0	0.0	0	0	0.01	0	-0.05	0	0	0	1	0	0	0	0	0	0	-0.0	0	0	0.0	0	0.0	0	0	0	0	0	0	-0.04	0.0	0.0	-0.0	0	0	0	-0.03	0.0	0.0	0	0	-0.07	0	0.01	0.07	-0.07	0.0	0	-0.04	0.0	0	0.0	0	0.01	0.03	2	0	0	0	0.0	0.0	0.06	0	0.0	0	0.0	0	0	0	0	0	-0.05	0.01	0.0	0.0	0	0.0	0.03	0	0	0	0	0	0	0	0	-0.03	0.03	0	0	0	0	0.0	0.04	0	0	0	0	0	1	-0.08	0	0	0.01	0.0	-0.0	0	0.0	0.0	0	0.03	0	0	0	-0.03	0.03	0	0.0	1	0	0	0.02	0.0	0.0	0	0	0.0	0	0	0	0	0	0	0	0	0	0	0	0	0	0	0.0	-0.03	0.03	0	0	0	0	0.04	-0.0	0	0	0.04	0.0	0	0.0	0.0	0	0	16	-0.07	0	0	0	0	-0.03	0.0	0	0	0	-0.04	-0.02	0.0	0	0	0.05	0	16	0	-0.02	0	0	0	-0.02	0	0.0	0	0	0	0.07	0	0	0	-0.05	0	0	0	-0.07	0	0	0	0	0.0	0	0	0.0	-0.03	0	0	0.01	-0.03	0.0	0	0	0.01	0	0	0	0	0.0	0	0.0	-0.05	-0.0	2.12	0	0	-0.02	-0.01	0	0.0	0	0	0	0	0.0	0	0.04	0	-0.01	0	0	0	0	0	0.04	0	0	1	0	0	-0.01	0	0.04	0	0	0	0.0	0.01	0.02	0.0	0	0	0	0	0	0	0	0.12	0.0	-0.01	0	0.0	0.03	0.0	0.0	-0.0	-0.0	0.06	0.0	0	0	0	0	0.0	0.01	0.0	0.0	0	0.0	0	0	-0.02	0	0.0	0	0.0	0.0	0	0	0	-0.01	0.02	0	0	-0.03	0	0.0	0	-0.02	0	0	0	0	0.0	0.0	0.03	0	0	0	1	-0.03	0.0	0.01	0	0	0.0	-0.0	0	0	0.03	0.0	0.0	0	0	0	0	-0.0	0.0	0	0	0	0.01	0	0	-0.01	0.04	0.0	0.1	0	0	-0.11	0	0.04	0.03	0.0	0	0	0	0	0	0	0	0.0	0	0.02	0.0	0	0.01	0	0	0.0	0	0	0	0.0	-0.03	0.0	-0.01	0	0	0	0	0	0.0	0	0	0	0.02	0	0	0	0	0	0.0	0.0	0.0	0	0	0	0.0	0	0	0.0	0	0	0	0	0	0	0.01	0.04	0	0	-0.02	0.0	0.0	0	0	0	0.0	0	0	0	0	0	0.0	0.0	0.07	0.0	0	0	0	0	0	-0.01	0.0	0	0	0	0	0	0	0.0	0	0.0	0	-0.33	0.06	0	0	0	-0.03	0	0	0.0	0.09	-0.03	0	0.02	0.0	0	0	0	0	0.0	0.0	0	0	-0.09	1.0	0.01	0.0	0.0	-0.02	-0.03	0	0	0	-0.06	1	0.0	-0.06	-0.0	0	0	0.0	0.02	0.0	0	0.01	0.0	0	0.0	-0.04	0	0.0	0.02	0.0	0	0.03	0.0	0	0	0	0.0	0	0.0	0	0	0.0	0	0	0	0	0	-0.06	0	0.02	0	0	-0.0	0.0	0	0	0.03	-0.04	-0.0	0.0	0	0	0	0	-0.06	0	-0.02	-0.02	-0.02	0.01	0	0.0	16	0	0.0	-0.0	0	0.0	0	-0.02	0	0	0	0	-0.0	-0.04	0.0	0	-0.0	0.01	0.0	0	0	-0.03	0.01	-0.05	0.0	0	0	0.0	-0.02	0	0	0.0	0.0	0.0	0	0	6	0	0	0	0	-0.0	0	-0.05	0	1	0.0	0.0	16	0	0	0	-0.02	-0.01	-0.02	-0.03	0.0	0	0	-0.03	-0.01	0	0	0.02	0.0	0	0.01	0	0	0	0.02	0	0	0	0	0	0	-0.01	0	0.06	0	0	-0.01	-0.03	0.0	0.0	0	-0.05	-0.06	-0.02	-0.01	0	0	0	0	0	0	0	0.0	0	-0.03	-0.06	0	0	0	-0.02	0.0	0	0	0.0	0	0	-0.02	0.04	0.0	0.03	0.0	0	0	0.0	0	-0.02	0	0	0.0	0	0	0	0	0.06	0.05	0.0	0.05	0.04	0.01	0	0	-0.03	0.0	0	-0.08	0.0	0.01	0.0	0	0	0	0	0	0.0	0.04	0	0	0.0	-0.01	0.0	0	0.0	0	0	-0.03	-0.02	0	0	-0.04	0	0.0	0	-0.01	0	-0.07	0	0.0	0	0	0	0	0	0	-0.01	-0.03	0	-0.01	0	0	0	0	-0.07	0.03	0	0.0	0.0	0	0	0	0.02	0	0	1	0	0	0.02	0.03	0.01	0	0.06	-0.01	0	0.12	0.0	0.0	0	0	0.0	0	0.01	0.0	0.0	-0.11	0.07	-0.02	0.0	0	0.01	0	0.0	0	0	0	0.08
von willebrand disease type 2	0	0	0.0	0	0.0	0.01	0	0.01	0	0	0	-0.0	0	0.0	0	0	0.01	0.0	0.0	-0.02	0.0	0	0.02	0	0	0.0	-0.06	0	0	0.01	-0.04	0	0	0	0	0	0	0	7	0	-0.0	0	40.0	0.05	0.02	0	0.01	-0.0	-0.01	0.0	0.0	0	0.0	0.01	0	-0.02	0.0	-0.03	0	0	0	1	0.02	0.05	0.0	0	1	0	0	0	0	0	0	0.0	0	0.07	0	0.0	0.01	0.0	0.0	0	0	0	0	0	-0.03	0	-0.03	0.02	0	0	0.0	0	-0.0	0	0	0	0.0	-0.08	0	-0.02	0.0	0.0	0	0.09	0	0.0	0.0	0	0	0.0	0	-0.03	-0.07	-0.05	0	0.03	0	0.04	0	0	0.0	0.0	0	0	0	-0.02	0.03	0	0.0	0.04	0.05	0.0	0.02	0	0	0.0	0	0	0	0.0	0	-0.07	0	0.07	-0.02	0	0	-0.02	0	0	0.0	0	0.02	0	0.0	0.04	0	0	0.0	0	0	0.0	0	0	0.0	0.0	0	0	0	0.0	0.04	0	0	0	0	0	0	0	0	0.0	0	0.0	-0.03	0.05	0	0	0	0.0	0	0.06	0	0.02	0	0.04	0	0	0.07	-0.01	0.0	0	-0.05	0.0	0.0	0	0	0.0	-0.02	0	0	0.01	0	0	0	0	0	0	0	0	0	0	40	0.08	0	0	0	-0.01	-0.0	0	0.0	0	0.0	0.0	0	-0.02	0.0	0.02	0.0	0	0	4206	0	0	0	0.0	0	0	0.04	0.04	-0.02	0	0.03	0.0	-0.09	0	0	0	0	0.0	0	0	0.08	-0.02	0.08	1.0	0.0	0.13	0	-0.01	0	0.0	0	0	0	-0.04	0.0	0	0	0	0.0	0	0.04	0	0.0	0.0	0	0	0	0.0	0	0	0.04	0.02	0	0	0.04	0.0	0	-0.0	0	0	0.0	0	0	0.02	0	0	0	0	0.0	0	0	0.0	0	0	-0.06	0	0	-0.04	0.01	0	0.02	0	0	0.03	0	-0.05	0	0.0	0.0	0	0	0	0.0	0	0.0	0	0	0	0.0	0	0.0	0	0.04	0.0	0	0	0.13	0.0	0	0	0	0	-0.03	6	-0.06	0.0	0	0	0	0.0	-0.04	-0.02	0	-0.0	0	0.0	-0.04	0	-0.02	0	0	-0.04	-0.03	0	0	-0.0	0	-0.01	0	0	0	0	0	0	0.01	0	-0.01	0.0	0.0	0.02	0.0	0	0.06	0.0	0	0	0	0	0	0	0	0	-0.01	0	0	0	0	0	0	0.0	0	0.0	0	0	0	-0.02	-0.01	0.0	-0.02	0	-0.0	0	0.03	0	-0.0	0.03	0.06	0	-0.02	0	0	0.05	0.0	-0.01	0.0	0.0	0	0	0	-0.0	0.0	0	0.0	0	0.0	0.01	0	0.02	0	0.08	0	0	0	0	0	0	-0.04	-0.0	0	0	0	0	0.01	0.0	0	-0.0	0	0	0	0.07	0.0	0	-0.08	0	0	0	0	0.0	0.0	0	-0.08	0.0	0.0	0.0	0.0	0	0.0	0	0	0	0.0	0	0.02	0	0	0	-0.01	0	0	0	0	-0.01	-0.0	0	0	0	0.0	-0.04	0	0.0	0.0	0	0	0	0.0	0.0	0	0	0	0	-0.01	0	-0.04	0	0.0	0	0.0	0.03	0.0	0.02	0	0	0	0.0	-0.01	-0.01	0	0	0	0	0	0	0	0.0	0	0	0	0	0	0	0.0	0.0	0	0	136	0	0	0	0.0	0	0	0	0.0	0.0	0.0	0	0	0	0	0.01	0.0	0	0.0	0.02	0	0	0.0	0.03	0	0	0.0	0	0.0	0.0	-0.0	0	0	0	0	0	0	0	0	0.01	0	0	0.0	0	0	0	0	0	0.0	0	0.02	0.0	-0.0	0	0.0	0	-0.01	0	0.0	0	0	0	0	0	-0.02	0.03	0	0	0.03	0	0	0	0.0	0.0	0	0	0	0	0.0	0	0.01	0	0.02	0	0	-0.05	0.02	0.02	-0.02	0.0	0	0.05	0	-0.05	0	0.0	0	0	0.0	0.0	0	0.0	0.0	0.01	0.02	0	0	0.0	0	-0.02	-0.05	0.0	0	0.03	0.0	0	-0.07	0.0	-0.09	0.01	0.0	0.03	0.0	0.05	0	0	-0.04	0	0	0	0.0	0.07	0.0	0	0.0	0	0	0.0	0	0.0	0.0	0	0.0	0	0.0	0.0	0	0	0	0	0	0.0	0	0	0	0	0.03	-0.0	0.0	0	0.0	0	0	0	0	0.03	0	0.0	0	0	0	0.0	0.0	0	0	0	-0.04	0	0	0	0.0	0.0	0	0	0	0	0	0	0	0.01	-0.01	0.0	0.0	0	0	-0.04	-0.05	0.0	0	0	0.04	0.02	0.0	0	0.0	0	0.01	0.0	0.0	-0.0	-0.0	0	0.01	-0.03	0.0	0.0	-0.0	0	0.0	0	0	0.0	0.02	-0.04	0	-0.05	0.0	0	0	0.0	-0.0	0	-0.02	0	0.0	0.0	0	0.0	0	0	0.04	0	-0.0	0	6	0	0.0	0.0	0	0.0	0	-0.01	0.0	0	0.0	0.02	-0.0	0.0	0	0.0	0	0	0	0	0.02	0.01	0.05	0.0	0	0	0.0	0.0	0	0	0	0.0	0	-0.02	0.02	6.82	0.05	0	0	0	0	0	0	0.0	0	0.0	0.02	0	0.0	0	0.06	-0.01	0.0	0	0.0	0	0.02	0.0	0	0	-0.01	0.0	0.02	0	0.0	0	0	0.05	0.0	0	0	0	-0.07	0	0	0	0	0	0.0	0.0	0.05	0	0	0	-0.05	0	0.04	0.0	0.0	0.0	0.05	-0.02	0	0	0.0	0	0	0	-0.06	0.0	0.04	0	0	0.0	-0.01	0.0	0	0.0	0	0	0	0.0	-0.02	0.0	0	0	0	0	0	0.0	-0.04	3	0	0.03	0	0.0	-0.05	0	0	0.0	0	0.0	0.01	0.0	0	0	0	0	0	0	0	0	0	-0.02	0.01	0.02	0	0	0.01	0.0	0.0	0	0	0	0	0	-0.08	0	0	0.0	0.0	0	0.0	0	0	0	-0.0	0.0	-0.02	0	0	-0.04	0.0	0.0	0	0	0.0	0.0	0.0	0.02	0	0	0.01	0.0	0	0.05	0	0	0.0	0	0	0.0	0.05	-0.01	0.0	0	0.08	0.0	0.0	0.02	-0.04	-0.08	0	0	-0.0	0	-0.03	0	0	-0.0	-0.03	0	-0.06	0.0	0.0	0	0	0	0.0	0	0.02	0.0	0.03	0	0.02	0.0	0	0.0	-0.06	0	0	0	0	0	0	-0.05	0	0	0.01	0	0	1	0.02	0	-0.03	0.04	0	0	0	0	0	0.0	0	0.0	0	0.0	0	0	0	0.0	0.0	0	-0.06	0.0	-0.0	0	-0.03	0.0	0	0	0	0	0.03	0.07	-0.01	0.0	0	0	0.0	0	0	0	0	0	0	0	0	0	1	0.0	0	0	0	0	0	-0.04	0	0	0.0	0	0.04	0.0	-0.03	0	0	0.0	0.0	0	0	0.04	0.0	0.0	0	0.0	0	0.0	0	-0.01	0.0	0.0	0.0	-0.03	0.0	0.01	0.01	-0.03	0	0	0.01	0	0	0	0	0	0	0.01	-0.01	0.02	0.05	0.0	0	-0.03	0.0	0	0.0	0	0.0	0	-0.03	0.0	0.0	0	Orphanet	0.0	0	0.01	0.03	-0.03	0	0.0	0	0	0	0.0	0	31	0.0	0.0	0	0	0	-0.03	0	0	0	0	0	0	0.0	0	0.03	-0.05	-0.01	-0.02	0	-0.04	0	0	0	0.04	0	0.0	0	0	0.02	0	0	0	-0.04	0.0	0	0.0	-0.05	-0.02	-0.02	0	-0.01	0.0	0	0.05	0	0.0	0	0.0	0.0	0	0.0	0.05	0.04	0	0	-0.01	0	0	0	0	0	0.0	0.0	0	-0.01	0	0.0	0	0	-0.0	0	0	0.0	0	-0.01	0.07	0	0	0	0	0.0	0.0	0.0	0.02	-0.05	0.03	0.0	-0.07	-0.01	0	0.03	0	-0.02	0	0	0.0	0.0	0.01	0.0	-0.02	0	0	0	0	0	0.04	0	0	0	0	0.02	0.02	0.0	0.0	0	0	0.0	0	0.0	0	0	0.0	0	0	0	0.0	0	-0.01	0	0	0	0.0	-0.01	0	0.0	0	0	0	0	0	0	0	-0.01	0	0	0	0.0	0	0	-0.12	0	0	-0.03	0	0.0	-0.04	0	0.01	0.0	0	0	0	0	0	0	0.04	-0.02	0.02	0.0	0.01	0.0	0.0	0.0	0.0	0	0.0	0	0	0.0	0	0	0	0	0	0	-0.02	0	-0.0	0	0	0	0.04	0.0	0	0.0	0	-0.06	0	0	0	-0.01	0	0	-0.05	0	0.04	0.03	0	0	0.0	-0.04	0	0	0	0	0	0.0	0	-0.05	0	-0.05	0	0	0	0.09	0.0	3.0	0	0.0	0	0	-0.02	0	0.0	0	0	0.0	0	0.0	0.05	1	0.0	0.02	0.03	0.0	0.0	0	-0.02	0	0.02	0	-0.07	0.05	0	0	0	0	0.0	0.07	0	-0.05	0	0.0	0	0	0.0	0	0.0	-0.03	0.0	0	0.0	-0.04	0	0.0	0.0	0	0	0	1248.9	0	0	0	0.0	0.03	0	0.0	-0.03	0.0	0	0	0	0	0.02	-0.1	0	0	0	0	0.02	0	0.0	0	0	-0.01	0	-0.02	-0.04	0	0	-0.01	0	0.01	1	0.0	0.0	0	0	0	0	0	0	0.01	-0.03	0	0.0	0	0	0	0	-0.02	0	0	0	0	-0.02	0.0	0	0	0	0	0	0.0	0.0	0.0	0	0	0	-0.05	0	0	-0.02	0	0.0	-0.03	-0.05	-0.02	0	-0.07	0	-0.04	0.03	0	0	0	0	0	0	0.0	0	0	0	0	0.0	0	0	0	0.03	0	0	0	0.0	0.0	0	0	0.0	0	0.0	0	0.04	0.04	0.0	0	0	-0.02	0.0	0.0	-0.0	0.02	0	0.01	0.0	-0.01	0	0	-0.0	0.02	0	0	0.0	0.0	0	-0.03	0	0.0	0.08	-0.06	0.0	0	0	0	0	0	0	0.01	-0.0	0	0	0	0	0	0.0	0.01	0.0	0.06	0.02	0	-0.0	90.91	0	0	0	0.04	-0.01	-0.04	0	0	0.0	0.0	0	0.0	0.0	0	0	0	0	0	0	-0.02	0	0.0	0	0.02	0.01	0	0.08	0	0	-0.04	0	0.02	0	0.01	0.0	-0.0	0	0	0.06	0.0	0.06	0	-0.04	-0.01	0	0.06	-0.03	0.0	0.0	0.02	0	-0.01	0	0.07	0	0	0	0	0	0	0	0	0	-0.01	0.0	0	40	0	0	0	0	0	0	0	0	1	0	-0.02	0	-0.0	0	-0.03	0.02	-0.02	0.04	0	0	-0.02	0	0	0	0	0.0	0.0	0	0	-0.01	0.0	0	0	0	0	-0.04	0	0.0	0	0	0	0.0	-0.01	0	0	0.0	-0.04	0	0	0.01	0	0.01	-0.02	0	0.0	0.04	0.07	0	0	0	0	0	0	0	0	0	0.0	0	0.0	0	0	0	-0.05	0.0	0	0.01	0	-0.0	0	0.05	0.05	0.0	0	0	0.0	0.05	0	0.0	0.0	0.04	0	0	0.0	0	0	0	-0.03	0.0	-0.02	0	0	0	0	-0.02	0	-0.03	0.0	0.0	0.01	0	0	0	0	0	0.03	-0.03	0	0.0	0.0	0	0	0.0	0.02	0	0.0	0	0	-0.03	0	0	0	0	0	0.0	0	0	0.0	0	0	0	-0.01	0	0	0	0	0	0	0	0.0	-0.04	0	-0.02	0	0	-0.04	-0.03	0.06	0	0	0	0	0.0	0	0.02	0.03	0	0	0	0	0	0	0	0.0	0	0.0	0	0	0.01	0	0.0	0	0.0	0	-0.0	0	0	0	0	0	0	0	0	0	-0.03	0	0	-0.04	-0.02	0	0.0	0	0	-0.05	0	0.02	0	0	0.02	0.03	0	0	0	0	0.0	0	-0.02	0	0	0.0	0.0	0.0	0.03	-0.03	0	0	0.01	0	-0.09	0	0.0	0.04	0	0	0	0	0	0	0	0	2.27	0	0	0.0	0	0	0.02	0.0	0	0	0.0	0	0	0.0	0.0	0.04	-0.02	0.02	-0.02	0	0.02	-0.02	0	0	-0.03	0.06	0	0.0	-0.0	0	0	0	0.0	-0.0	0	0.0	0	-0.01	-0.01	0.0	0	0	0.0	0	0	0	0	0	0	0	0	-0.05	0	-0.07	0	0	0.0	0	0.0	0.0	0	0	0	0	0.0	0.0	0	0	0.07	0.05	0	-0.01	0	0.06	0	0	0	-0.03	0.05	0.04	0.0	0.04	0.0	0	0	40	0.0	0	0.0	0.0	0.0	-0.0	0	0	0.02	0	0	0	0	0	0	0	0	0	0	0	0	0	-0.05	0	0	-0.04	0.06	0.0	0	0	0.0	0	0	0	0	0.0	0	0	0	0.0	0	0.0	0.0	0	0.01	-0.02	0.01	0	0	0	0.01	0	0	0	0	-0.06	0.0	0	0	0	0	0	0	0.0	-0.01	0.0	0	-0.02	0.02	0.0	-0.04	0.0	0	0.0	0	-0.04	0.0	-0.11	-0.06	0.0	0	0.01	0	0	0	-0.04	0	0	0	0	-0.01	0	0	0	-0.04	0.01	0	0.0	0	-0.05	0.05	0.0	-0.02	0	0	0	0	0.0	0.0	0	0	0.0	0.02	0.0	0	0.09	0.01	0.0	0	0	0	0	0.0	0	0	0	0	0	0.0	-0.0	0	0	-0.04	0.09	0	0	0.0	0.01	0.0	0.0	0.0	0	0	0.01	0	0.0	0	0	0	54	0	0.0	0	0	0	0.0	-0.02	0	0	0	0.0	0.0	0	0	0.12	0	0	0	-0.05	0.0	0.02	0.0	-0.01	0.0	0	0	0.0	-0.02	0.0	0	0	0	0.0	-0.01	0.0	0	0	0	0.0	0	0.0	0.0	0.0	0	0	0	0	0	0	0	0.0	0	0.0	0	0.0	0	0	0	0.0	0	0	0.0	0	0.0	0	0	0	0.02	0.02	0	0	0.03	-0.03	0	0.11	0	0	0	0	0.02	0.05	0	-0.02	0	-0.01	0.04	0	0.0	0	-0.01	0.0	0	0	0	0	0	0.0	0	0	0	0	0	0.0	0	0	0.0	0	0	0.04	0	0.01	0	0	0	0	0	0	0	0	0	0	-0.01	0	0	0.04	0	0.0	0	0	0	0	0	0	0.07	0.0	0.0	-0.02	0	0	0	-0.01	0.0	0.0	0	0	-0.03	0	-0.01	0.04	-0.03	0.0	0	-0.06	0.0	0	0.0	0	-0.01	-0.01	0	0	0	0	0.0	0.0	0.02	0	0.0	0	0.0	0	0	0	0	0	-0.02	0.03	0.0	0.0	0	0.0	-0.0	0	0	0	0	0	0	0	0	0.03	-0.04	0	0	0	0	0.0	0.1	0	0	0	0	0	5	-0.02	0	0	-0.03	0.0	0.03	0	0.0	0.0	0	-0.0	0	0	0	-0.03	0.01	0	0.05	0	0	0	-0.0	0.0	0.0	0	0	0.0	0	0	0	0	0	0	0	0	0	0	0	0	0	1	0.0	0.01	-0.03	0	0	0	0	0.03	0.02	0	0	-0.06	0.0	0	0.0	0.0	0	0	44	-0.03	0	0	0	0	0.02	0.0	0	0	0	-0.04	-0.02	0.0	0	0	0.04	0	44	0	0.01	0	0	0	0.06	0	0.0	0	0	0	0.0	0	0	0	-0.01	0	0	0	0.02	0	0	0	0	0.0	0	0	0.0	0.01	0	0	-0.02	0.05	0.0	0	0	-0.0	0	0	0	0	0.0	0	0.0	-0.03	-0.04	3.09	0	0	-0.01	-0.03	0	0.0	0	0	0	0	0.0	0	-0.01	0	0.05	0	0	0	0	0	0.03	0	0	0	0	0	-0.01	0	-0.03	0	0	0	0.0	0.78	-0.06	0.0	0	0	0	0	0	0	0	0.1	0.0	-0.06	0	0.0	0.01	0.0	-0.05	0.0	0.03	0.02	0.0	0	0	0	0	0.0	0.02	0.0	0.0	0	0.0	0	0	-0.01	0	0.0	0	0.0	0.0	0	0	0	0.02	-0.0	0	0	-0.04	0	0.0	0	0.0	0	0	0	0	0.0	0.0	-0.01	0	0	0	0	0.05	0.0	0.01	0	0	0.0	0.03	0	0	0.01	0.0	0.0	0	0	0	0	-0.03	0.0	0	0	0	0.0	0	0	-0.03	-0.05	0.0	-0.01	0	0	0.0	0	0.01	0.04	0.0	0	0	0	0	0	0	0	0.0	0	-0.04	0.0	0	0.0	0	0	0.0	0	0	0	0.0	0.02	0.0	0.02	0	0	0	0	0	0.02	0	0	0	-0.04	0	0	0	0	0	0.0	0.0	0.0	0	0	0	0.0	0	0	0.0	0	0	0	0	0	0	0.04	0.05	0	0	-0.0	0.0	0.0	0	0	0	0.0	0	0	0	0	0	0.0	0.0	0.06	0.0	0	0	0	0	0	-0.05	-0.05	0	0	0	0	0	1	0.0	0	0.0	0	-0.3	-0.01	0	0	0	-0.03	0	0	0.0	0.03	-0.05	0	-0.06	0.0	0	0	0	0	0.0	0.0	0	0	-0.01	1.0	-0.0	0.0	0.0	-0.06	-0.02	0	0	0	0.02	3	0.04	0.06	-0.06	0	0	0.0	-0.04	0.0	0	-0.01	0.0	0	0.0	0.04	0	0.78	-0.04	0.0	0	0.0	0.0	0	0	0	0.0	0	0.0	0	0	0.0	0	0	0	0	0	0.03	0	0.04	0	0	-0.04	0.0	0	0	-0.04	-0.05	-0.03	0.0	0	0	0	0	-0.03	0	0.01	0.01	-0.0	-0.04	0	0.0	1	0	0.0	-0.01	0	0.0	0	-0.06	0	0	0	0	-0.02	-0.05	0.0	0	-0.01	-0.03	0.0	0	0	0.01	0.03	-0.06	0.0	0	0	0.0	0.0	0	0	0.0	0.0	0.0	0	0	0	0	0	0	0	-0.01	0	-0.07	0	0	0.0	0.0	1	0	0	0	-0.03	-0.02	0.01	0.02	0.0	0	0	0.08	0.07	0	0	0.09	0.0	0	-0.02	0	0	0	-0.02	0	0	0	0	0	0	-0.06	0	0.06	0	0	-0.05	0.03	0.0	0.0	0	-0.01	0.04	0.02	-0.01	0	0	0	0	0	0	0	0.0	0	0.02	0.06	0	0	0	-0.04	0.0	0	0	0.0	0	0	-0.0	0.03	0.0	-0.0	0.0	0	0	0.0	0	0.08	0	0	0.0	0	0	0	0	-0.01	0.02	0.0	-0.02	0.04	0.01	0	0	-0.01	0.0	0	-0.0	0.0	-0.05	0.0	0	0	0	0	0	0.0	0.02	0	0	0.0	-0.02	0.0	0	0.0	0	0	0.01	-0.03	0	0	-0.05	0	0.0	0	-0.06	0	-0.02	0	0.0	0	0	0	0	0	0	0.03	-0.07	0	-0.01	0	0	0	0	0.02	0.02	0	0.0	0.0	0	0	0	0.06	0	0	3	0	0	-0.01	-0.02	-0.02	0	0.08	0.01	0	0.03	0.0	0.0	0	0	0.0	0	-0.01	0.0	0.0	-0.07	0.01	0.02	0.0	0	0.04	0	0.02	0	0	0	0.08
naa10-related syndrome	0	0	0.0	0	0.0	-0.05	0	0.05	0	0	0	-0.01	0	0.0	0	0	0.01	0.0	0.0	0.01	0.0	0	-0.02	0	0	0.0	0.01	0	0	-0.05	-0.0	0	0	0	0	0	0	0	0	0	-0.01	0	0.0	-0.0	-0.01	0	0.01	0.04	-0.02	0.0	0.0	0	-0.01	-0.03	0	-0.03	0.0	0.03	0	0	0	1	-0.01	-0.04	0.0	0	0	0	0	0	0	0	0	0.0	0	-0.01	0	0.0	0.03	0.0	0.0	0	0	0	0	0	0.02	0	-0.04	-0.05	0	0	0.0	0	-0.05	0	0	0	0.0	-0.03	0	-0.06	0.0	0.0	0	0.1	0	0.0	0.0	0	0	0.0	0	0.03	-0.09	0.07	0	0.04	0	0.01	0	0	0.0	0.0	0	0	0	-0.04	-0.09	0	0.0	0.02	0.02	0.0	0.04	0	0	0.0	0	0	0	0.0	0	-0.0	0	0.03	-0.04	0	0	-0.0	0	0	0.0	0	0.03	0	0.0	0.03	0	0	0.0	0	0	0.0	0	0	0.0	0.0	0	0	0	0.03	-0.0	0	0	0	0	0	0	0	0	0.0	0	0.0	-0.06	0.06	0	0	0	0.0	0	0.02	0	0.04	0	0.02	0	0	0.0	-0.05	0.0	0	-0.02	0.0	0.0	0	0	0.0	0.02	0	0	0.01	0	0	0	0	0	0	0	0	0	0	0	-0.02	0	0	0	-0.03	-0.08	0	0.0	0	0.0	0.0	0	-0.06	-0.01	-0.03	0.0	0	0	0	0	0	0	0.03	0	0	0.0	0.0	-0.03	0	0.04	0.0	-0.04	0	0	0	0	0.0	0	0	1.0	-0.03	0.04	0.0	0.0	0.01	0	0.01	0	0.0	0	0	0	0.03	0.0	0	0	0	0.0	0	-0.02	0	-0.04	0.0	0	0	0	0.0	0	0	-0.0	-0.02	0	0	0.02	0.0	0	0.06	0	0	0.0	0	0	-0.02	0	0	0	0	0.0	0	0	0.0	0	0	0.04	0	0	-0.0	-0.02	0	0.02	0	0	0.06	0	-0.02	0	0.0	0.0	0	0	0	0.0	0	0.0	0	0	0	0.0	0	0.0	0	0.01	-0.04	0	0	0.04	0.0	0	0	0	0	-0.05	13	-0.04	0.0	0	0	0	0.0	0.05	0.05	0	0.03	0	0.0	0.01	0	0.01	0	0	-0.01	-0.0	0	0	-0.03	0	-0.03	0	0	0	0	0	0	-0.02	0	0.0	0.0	0.0	-0.01	0.0	0	-0.0	0.0	0	0	0	0	0	0	0	0	0.05	0	0	0	0	0	0	0.0	0	0.0	0	0	0	-0.01	-0.04	0.0	-0.05	0	0.01	0	0.0	0	-0.01	0.0	-0.02	0	0.08	0	0	0.04	-0.01	0.04	0.0	0.0	0	0	0	-0.04	0.0	0	0.0	0	0.0	0.03	0	0.02	0	0.01	0	0	0	0	0	0	-0.04	0.05	0	0	0	0	-0.02	0.0	0	0.08	0	0	0	0.02	0.0	0	0.05	0	0	0	0	0.0	0.0	0	0.04	0.0	0.02	0.0	0.0	0	0.0	0	0	0	0.0	0	0.01	0	0	0	-0.04	0	0	0	0	-0.03	-0.03	0	0	0	0.03	0.0	0	0.0	0.0	0	0	0	0.0	0.0	0	0	0	0	-0.04	0	0.07	0	0.0	0	0.0	0.01	0.0	-0.0	0	0	0	0.0	0.02	-0.04	0	0	0	0	0	0	0	0.0	0	0	0	0	0	0	0.0	-0.05	0	0	1	0	0	0	0.0	0	0	0	0.0	0.0	0.0	0	0	0	0	0.03	0.0	0	0.0	0.03	0	0	0.02	0.02	0	0	0.0	0	0.0	0.0	0.06	0	0	0	0	0	0	0	0	0.03	0	0	0.0	0	0	0	0	0	0.0	0	0.06	0.0	0.0	0	0.0	0	-0.02	0	0.0	0	0	0	0	0	0.08	-0.07	0	0	0.07	0	0	0	0.0	0.0	0	0	0	0	0.0	0	0.0	0	0.0	0	0	-0.05	0.04	0.0	0.02	0.0	0	0.02	0	0.03	0	0.0	0	0	0.0	0.0	0	0.0	0.0	-0.02	0.0	0	0	0.0	0	-0.05	0.0	0.0	0	-0.02	0.0	0	-0.05	0.0	-0.12	0.03	0.0	-0.02	0.0	0.03	0	0	-0.04	0	0	0	0.0	0.01	0.0	0	0.0	0	0	0.0	0	0.0	0.0	0	0.0	0	0.0	0.0	0	0	0	0	0	0.0	0	0	0	0	0.0	-0.02	0.0	0	0.0	0	0	0	0	-0.05	0	0.0	0	0	0	0.0	0.0	0	0	0	-0.03	0	0	0	0.0	0.0	0	0	0	0	0	0	0	-0.01	0.01	0.0	0.0	0	0	0.04	-0.02	0.0	0	0	0.02	0.07	0.0	0	-0.04	0	0.02	0.0	0.0	-0.05	-0.09	0	0.02	0.0	0.0	0.0	-0.0	0	0.0	0	0	0.0	0.04	-0.01	0	-0.02	0.0	0	0	0.0	-0.08	0	-0.06	0	0.0	-0.02	0	0.0	0	0	-0.0	0	0.06	0	13	0	0.0	0.0	0	0.0	0	-0.01	0.0	0	0.0	0.0	0.03	0.0	0	0.0	0	0	0	0	0.03	0.02	0.07	0.0	0	0	0.0	0.0	0	0	0	0.02	0	0.02	0.03	100.0	0.03	0	0	0	0	0	0	0.0	0	0.0	0.01	0	0.0	0	-0.01	0.02	0.0	0	0.0	0	0.03	0.0	0	0	-0.02	0.0	-0.06	0	0.0	0	0	0.11	0.0	0	0	0	0.01	0	0	0	0	0	0.0	0.0	0.0	0	0	0	-0.04	0	0.04	0.0	0.0	0.0	-0.02	-0.02	0	0	0.0	0	0	0	0.0	0.0	-0.02	0	0	0.0	-0.04	0.0	0	0.0	0	0	0	0.0	-0.03	0.0	0	0	0	0	0	0.0	-0.02	1	0	-0.01	0	0.0	-0.06	0	0	0.0	0	0.0	0.02	0.0	0	0	0	0	0	0	0	0	0	-0.01	-0.02	-0.03	0	0	0.08	0.05	0.0	0	0	0	0	0	-0.0	0	0	0.0	0.0	0	0.0	0	0	0	-0.02	0.0	0.02	0	0	-0.0	0.0	0.0	0	0	-0.06	0.0	0.0	-0.01	0	0	-0.0	0.0	0	0.01	0	0	0.0	0	0	0.0	0.02	-0.04	0.0	0	-0.01	0.0	0.0	0.0	0.0	0.02	0	0	0.04	0	0.07	0	0	-0.04	0.01	0	-0.02	0.0	0.0	0	0	0	0.0	0	0.04	0.0	0.04	0	-0.05	0.0	0	0.01	-0.01	0	0	0	0	0	0	-0.03	0	0	-0.02	0	0	0	0.02	0	-0.02	0.03	0	0	0	0	0	0.0	0	0.0	0	0.0	0	0	0	0.0	0.0	0	-0.06	0.0	0.02	0	0.0	0.0	0	0	0	0	-0.03	-0.04	-0.02	0.0	0	0	0.0	0	0	0	0	0	0	0	0	0	0	0.0	0	0	0	0	0	0.03	0	0	0.0	0	-0.02	0.0	-0.04	0	0	0.01	0.0	0	0	0.06	0.0	0.0	0	-0.01	0	0.0	0	0.01	0.0	0.0	0.0	-0.01	0.0	-0.02	-0.03	0.02	0	0	-0.04	0	0	0	0	0	0	0.05	-0.03	0.0	-0.02	0.0	0	0.1	0.0	0	0.0	0	0.0	0	-0.07	0.0	0.0	0	MONDO	0.0	0	0.02	0.01	-0.06	0	0.0	0	0	0	0.0	0	48	0.0	0.0	0	0	0	-0.01	0	0	0	0	0	0	0.0	0	-0.04	0.02	-0.01	0.05	0	0.03	0	0	0	0.05	0	0.0	0	0	-0.0	0	0	0	0.02	0.0	0	-0.02	-0.07	-0.03	-0.01	0	0.01	-0.05	0	-0.0	0	0.0	0	0.0	0.0	0	0.0	-0.02	0.0	0	0	0.03	0	0	0	0	0	0.0	0.0	0	-0.07	0	0.0	0	0	0.04	0	0	0.0	0	0.02	-0.04	0	0	0	0	0.0	0.0	0.0	-0.05	-0.01	0.0	0.0	0.04	0.04	0	0.07	0	-0.02	0	0	0.0	0.0	0.02	0.0	-0.01	0	0	0	0	0	0.03	0	0	0	0	0.01	-0.0	0.0	0.0	0	0	0.0	0	0.0	0	0	0.0	0	0	0	0.0	0	-0.0	0	0	0	0.0	0.03	0	0.0	0	0	0	0	0	0	0	0.07	0	0	0	0.0	0	0	-0.08	0	0	0.04	0	0.0	0.02	0	-0.01	0.0	0	0	0	0	0	0	0.01	-0.0	0.0	0.0	0.01	0.0	0.0	0.0	0.0	0	0.0	0	0	0.0	0	0	0	0	0	0	-0.02	0	-0.04	0	0	0	0.05	0.03	0	0.0	0	0.04	0	0	0	-0.03	0	0	0.02	0	0.01	0.01	0	0	0.0	0.03	0	0	0	0	0	0.0	0	0.03	0	-0.04	0	0	0	0.01	0.0	1.0	0	0.0	0	0	-0.06	0	0.0	0	0	0.0	0	0.0	0.06	0	0.0	0.05	-0.01	0.0	0.0	0	-0.03	0	-0.03	0	0.01	0.02	0	0	0	0	0.0	-0.02	0	0.0	0	0.0	0	0	0.0	0	0.0	0.0	0.0	0	0.0	-0.05	0	0.0	0.0	0	0	0	0.0	0	0	0	0.0	0.0	0	0.0	-0.02	0.0	0	0	0	0	-0.0	-0.12	0	0	0	0	0.0	0	0.0	0	0	0.01	0	0.01	0.04	0	0	0.03	0	0.01	0	0.0	0.0	0	0	0	0	0	0	-0.05	0.06	0	0.0	0	0	0	0	-0.03	0	0	0	0	-0.02	0.0	0	0	0	0	0	0.0	0.0	0.0	0	0	0	-0.04	0	0	0.03	0	0.0	-0.01	0.01	0.0	0	-0.0	0	0.01	0.0	0	0	0	0	0	0	0.0	0	0	0	0	0.0	0	0	0	0.07	0	0	0	0.0	0.0	0	0	0.0	0	0.0	0	-0.07	0.01	0.0	0	0	0.09	0.0	0.0	0.01	-0.04	0	-0.02	0.0	-0.03	0	0	-0.01	-0.0	0	0	0.0	0.0	0	0.01	0	-0.02	-0.05	-0.01	0.03	0	0	0	0	0	0	0.01	0.04	0	0	0	0	0	0.0	-0.02	0.0	-0.04	-0.04	0	0.07	0.0	0	0	0	-0.01	-0.03	-0.01	0	0	0.0	0.0	0	0.0	0.0	0	0	0	0	0	0	0.01	0	0.0	0	0.01	0.05	0	0.01	0	0	0.04	0	0.01	0	-0.02	0.0	0.05	0	0	-0.0	-0.0	0.02	0	-0.03	0.01	0	-0.02	-0.0	0.0	0.07	0.04	0	-0.0	0	-0.0	0	0	0	0	0	0	0	0	0	0.04	0.0	0	1	0	0	0	0	0	0	0	0	0	0	-0.1	0	-0.02	1	0.03	-0.02	-0.09	-0.01	0	0	-0.02	0	0	0	0	0.0	0.0	0	0	-0.03	0.0	0	0	0	0	-0.01	0	0.0	0	0	0	0.0	0.02	0	0	0.0	-0.04	0	0	0.0	0	0.04	0.03	0	0.0	0.04	0.01	0	0	0	0	0	0	0	0	0	0.0	0	0.0	0	0	0	-0.01	0.0	0	-0.0	0	0.04	0	0.02	0.02	0.0	0	0	0.0	0.01	0	0.0	0.0	-0.03	0	0	-0.02	0	0	0	-0.01	0.0	-0.01	0	0	0	0	0.01	0	-0.06	-0.01	0.0	0.01	0	0	0	0	0	0.04	-0.04	0	0.0	0.04	0	0	0.0	0.06	0	0.0	0	0	0.03	0	0	0	0	0	0.0	0	0	0.0	0	0	0	0.05	0	0	0	0	0	0	0	0.0	0.04	0	-0.07	0	0	0.01	-0.06	0.01	0	0	0	0	0.0	0	0.05	0.01	0	0	0	0	0	0	0	0.0	0	0.0	0	0	0.12	0	0.0	0	0.0	0	0.06	0	0	0	0	0	0	0	0	0	0.01	0	0	-0.02	-0.06	0	0.0	0	0	0.0	0	0.01	0	0	0.03	-0.03	0	0	0	0	0.0	0	0.01	0	0	0.0	0.0	0.0	-0.01	-0.03	0	0	0.0	0	-0.01	0	0.0	0.04	0	0	0	0	0	0	0	0	0.0	0	0	0.0	0	0	0.05	0.0	0	0	0.0	0	0	0.0	0.0	-0.03	0.04	0.0	-0.07	0	-0.0	-0.02	0	0	-0.02	0.01	0	-0.02	0.05	0	0	0	0.0	0.1	0	0.0	0	0.01	0.0	0.0	0	0	0.0	0	0	0	0	0	0	0	0	-0.01	0	-0.02	0	0	0.0	0	0.0	0.0	0	0	0	0	0.0	0.0	0	0	-0.11	0.0	0	0.02	0	0.06	0	0	0	0.04	-0.01	-0.02	0.0	-0.01	0.0	0	0	1	0.0	0	0.0	-0.02	0.0	-0.03	0	0	0.01	0	0	0	0	0	0	0	0	0	0	0	0	0	-0.01	0	0	0.03	-0.05	0.0	0	0	0.0	0	0	0	0	0.0	0	0	0	0.0	0	0.0	0.0	0	-0.02	0.02	0.02	0	0	0	0.0	0	0	0	0	0.02	0.0	0	0	0	0	0	0	0.02	-0.03	0.0	0	-0.0	0.01	0.0	0.02	0.0	0	0.0	0	-0.02	0.0	-0.05	-0.04	0.0	0	0.0	0	0	0	-0.02	0	0	0	0	-0.01	0	0	0	-0.06	0.01	0	0.0	0	0.03	0.37	0.0	0.02	0	0	0	0	0.0	0.0	0	0	0.0	0.02	0.0	0	0.03	-0.01	0.0	0	0	0	0	0.03	0	0	0	0	0	0.0	-0.02	0	0	-0.02	0.06	0	0	0.0	0.01	0.0	0.01	0.0	0	0	-0.05	0	0.0	0	0	0	0	0	0.0	0	0	0	0.0	0.05	0	0	0	0.0	0.0	0	0	-0.06	0	0	0	0.01	0.0	-0.04	-0.02	-0.0	0.0	0	0	0.0	0.02	0.0	0	0	0	0.0	0.05	0.0	0	0	0	0.0	0	0.0	0.05	0.0	0	0	0	0	0	0	0	0.0	0	0.0	0	0.0	0	0	0	0.0	0	0	0.0	0	0.0	0	0	0	-0.04	0.03	0	0	-0.02	-0.05	0	-0.07	0	0	0	0	-0.0	-0.0	0	-0.03	0	-0.05	0.03	0	0.0	0	-0.05	0.0	0	0	0	0	0	0.0	0	0	0	0	0	0.0	0	0	0.0	0	0	0.02	0	-0.03	0	0	0	0	0	0	0	0	0	0	-0.03	0	0	0.0	0	0.0	0	0	0	0	0	0	-0.02	0.0	0.0	-0.02	0	0	0	-0.01	0.0	0.0	0	0	-0.04	0	0.03	0.09	-0.01	0.0	0	0.04	0.0	0	0.0	0	0.04	0.06	0	0	0	0	0.0	0.0	-0.02	0	0.0	0	0.0	0	0	0	0	0	-0.03	-0.03	0.0	0.0	0	0.0	0.04	0	0	0	0	0	0	0	0	-0.08	-0.07	0	0	0	0	0.0	0.01	0	0	0	0	0	1	0.02	0	0	0.03	0.0	0.01	0	0.0	0.0	0	0.04	0	0	0	-0.01	0.01	0	-0.0	0	0	0	-0.02	0.0	0.0	0	0	0.0	0	0	0	0	0	0	0	0	0	0	0	0	0	0	0.0	-0.01	0.03	0	0	0	0	-0.0	0.0	0	0	0.03	0.0	0	0.0	0.0	0	0	1	-0.03	0	0	0	0	-0.05	0.0	0	0	0	-0.02	0.02	0.0	0	0	0.07	0	1	0	0.01	0	0	0	0.03	0	0.0	0	0	0	-0.03	0	0	0	-0.05	0	0	0	0.01	0	0	0	0	0.0	0	0	0.0	0.01	0	0	-0.01	-0.01	0.0	0	0	-0.04	0	0	0	0	0.0	0	0.0	0.04	-0.02	1.0	0	0	0.0	-0.0	0	0.0	0	0	0	0	0.0	0	0.03	0	-0.03	0	0	0	0	0	0.04	0	0	0	0	0	-0.02	0	0.03	0	0	0	0.0	0.37	-0.06	0.0	0	0	0	0	0	0	0	0.05	0.0	-0.06	0	0.0	0.04	0.0	-0.06	-0.02	0.03	-0.0	0.0	0	0	0	0	0.0	0.02	0.0	0.0	0	0.0	0	0	-0.02	0	0.0	0	0.0	0.0	0	0	0	0.02	0.08	0	0	0.02	0	0.0	0	-0.03	0	0	0	0	0.0	0.0	-0.02	0	0	0	0	0.02	0.0	-0.02	0	0	0.0	0.0	0	0	-0.06	0.0	0.0	0	0	0	0	0.03	0.0	0	0	0	0.04	0	0	0.02	-0.04	0.0	0.06	0	0	-0.03	0	0.03	0.05	0.0	0	0	0	0	0	0	0	0.0	0	-0.03	0.0	0	0.04	0	0	0.0	0	0	0	0.0	0.04	0.0	0.01	0	0	0	0	0	0.0	0	0	0	0.02	0	0	0	0	0	0.0	0.0	0.0	0	0	0	0.0	0	0	0.0	0	0	0	0	0	0	-0.03	0.01	0	0	0.03	0.0	0.0	0	0	0	0.0	0	0	0	0	0	0.0	0.0	0.08	0.0	0	0	0	0	0	-0.02	-0.01	0	0	0	0	0	0	0.0	0	0.0	0	-0.29	0.03	0	0	0	-0.02	0	0	0.0	-0.02	-0.02	0	-0.03	0.0	0	0	0	0	0.0	0.0	0	0	-0.14	0.0	-0.02	0.0	0.0	-0.02	-0.02	0	0	0	-0.02	62	0.0	-0.01	-0.0	0	0	0.0	-0.05	0.0	0	-0.01	0.0	0	0.0	-0.03	0	0.0	-0.04	0.0	0	0.01	0.0	0	0	0	0.0	0	0.0	0	0	0.0	0	0	0	0	0	-0.02	0	0.03	0	0	-0.01	0.0	0	0	0.05	-0.03	0.0	0.0	0	0	0	0	-0.01	0	-0.0	-0.01	-0.0	-0.02	0	0.0	1	0	0.0	0.03	0	0.0	0	-0.0	0	0	0	0	-0.03	-0.04	0.0	0	0.02	0.03	0.0	0	0	-0.06	-0.01	0.0	0.0	0	0	0.0	-0.03	0	0	0.0	0.0	0.0	0	0	3	0	0	0	0	-0.03	0	-0.0	0	0	0.0	0.0	0	0	0	0	0.03	-0.07	-0.04	-0.0	0.0	0	0	-0.03	-0.02	0	0	-0.04	0.0	0	-0.03	0	0	0	-0.01	0	0	0	0	0	0	0.03	0	0.04	0	0	-0.02	-0.01	0.0	0.0	0	-0.08	-0.08	-0.02	-0.0	0	0	0	0	0	0	0	0.0	0	-0.05	-0.05	0	0	0	0.02	0.0	0	0	0.0	0	0	0.0	0.05	0.0	0.05	0.0	0	0	0.0	0	-0.0	0	0	0.0	0	0	0	0	0.07	0.03	0.0	0.05	0.06	0.02	0	0	-0.02	0.0	0	-0.01	0.0	0.0	0.0	0	0	0	0	0	0.0	-0.02	0	0	0.0	0.01	0.0	0	0.0	0	0	-0.04	0.01	0	0	-0.08	0	0.0	0	-0.02	0	-0.05	0	0.0	0	0	0	0	0	0	0.03	0.01	0	-0.03	0	0	0	0	-0.01	0.03	0	0.0	0.0	0	0	0	0.05	0	0	1	0	0	0.04	-0.01	-0.02	0	0.04	0.0	0	0.07	0.0	0.0	0	0	0.0	0	0.06	0.0	0.0	-0.05	0.04	0.05	0.0	0	0.02	0	0.03	0	0	0	0.08
congenital adrenal hyperplasia due to 17-alpha-hydroxylase deficiency	0	0	0.0	0	0.0	-0.01	0	0.06	0	0	0	0.03	0	0.0	0	0	0.07	0.0	0.0	-0.05	0.0	0	0.04	0	0	0.0	0.02	0	0	0.06	-0.02	0	0	0	0	0	0	0	9	0	-0.02	0	0.0	-0.0	0.02	0	0.06	0.03	0.03	0.03	0.0	0	-0.07	-0.07	0	-0.01	0.0	-0.01	0	0	0	1	0.02	0.02	0.0	0	0	0	0	0	0	0	0	0.0	0	-0.03	0	0.0	-0.01	0.0	0.0	0	0	0	0	0	-0.02	0	-0.03	0.03	0	0	0.0	0	-0.02	0	0	0	0.0	-0.01	0	0.0	0.0	0.0	0	0.02	0	0.0	0.0	0	0	0.0	0	0.03	0.03	0.06	0	0.03	0	-0.03	0	0	0.0	0.0	0	0	0	-0.02	-0.03	0	0.0	0.03	0.02	0.0	0.06	0	0	0.0	0	0	0	0.0	0	0.08	0	0.07	-0.06	0	0	0.02	0	0	0.0	0	0.08	0	0.0	-0.04	0	0	0.0	0	0	0.0	0	0	0.0	0.0	0	0	0	0.01	-0.01	0	0	0	0	0	0	0	0	0.0	0	0.0	-0.0	0.05	0	0	0	0.0	0	0.02	0	0.02	0	0.01	0	0	0.06	-0.04	0.0	0	-0.03	0.0	0.0	0	0	0.0	0.02	0	0	0.03	0	0	0	0	1	0	0	0	0	0	0	0.01	0	0	0	0.03	-0.04	0	0.0	0	0.0	0.0	0	-0.01	-0.02	0.01	0.0	0	0	4206	0	0	0	0.02	0	0	0.01	0.04	-0.03	0	0.05	0.0	-0.02	0	0	0	0	0.0	0	0	0.8	0.03	0.08	0.0	0.0	0.03	0	-0.02	0	0.0	0	0	0	-0.02	0.0	0	0	0	0.0	0	0.01	0	-0.03	0.0	0	0	0	0.0	0	0	0.0	-0.05	0	0	0.04	0.0	0	0.03	0	0	0.0	0	0	-0.06	0	0	0	0	0.0	0	0	0.0	0	0	-0.03	0	0	-0.03	-0.02	0	-0.04	0	0	0.03	0	-0.0	0	0.0	0.0	0	0	0	0.0	0	0.0	0	0	0	0.0	0	0.0	0	-0.03	-0.05	0	0	-0.02	0.0	0	0	0	0	-0.01	24	-0.01	0.0	0	0	0	0.0	-0.02	-0.0	0	0.09	0	0.0	0.02	0	0.04	0	0	-0.03	0.0	0	0	-0.03	0	-0.04	0	0	0	0	0	0	0.02	0	-0.01	0.0	0.0	0.06	0.0	0	0.02	0.0	0	0	0	0	0	0	0	0	0.0	0	0	0	0	0	0	0.0	0	0.0	0	0	0	-0.02	-0.07	0.0	-0.05	0	0.02	0	0.0	0	-0.03	0.03	-0.01	0	0.05	0	0	0.02	0.04	-0.04	0.0	0.0	0	0	0	0.0	0.0	0	0.0	0	0.0	0.07	0	0.02	0	-0.02	0	0	0	0	0	0	-0.08	-0.06	0	0	0	0	0.05	0.0	0	0.02	0	0	0	-0.02	0.0	0	0.03	0	0	0	0	0.0	0.0	0	0.02	0.0	0.0	0.0	0.0	0	0.0	0	0	0	0.0	0	0.03	0	0	0	-0.03	0	0	0	0	-0.0	-0.0	0	0	0	-0.01	0.01	0	0.0	0.0	0	0	0	0.0	0.0	0	0	0	0	0.01	0	-0.01	0	0.0	0	0.0	0.05	0.0	0.02	0	0	0	0.0	-0.0	-0.07	0	0	0	0	0	0	0	0.0	0	0	0	0	0	0	0.0	0.06	0	0	55	0	0	0	0.0	0	0	0	0.0	0.0	0.0	0	0	0	0	-0.02	0.0	0	0.0	0.08	0	0	-0.02	-0.03	0	0	0.0	0	0.0	0.0	0.05	0	0	0	0	0	0	0	0	0.02	0	0	0.0	0	0	0	0	0	0.0	0	0.0	0.0	-0.02	0	0.0	0	-0.04	0	0.0	0	0	0	0	0	0.04	0.05	0	0	0.05	0	0	0	0.0	0.0	0	0	0	0	0.0	0	0.01	0	-0.02	0	0	-0.01	-0.04	0.06	-0.02	0.0	0	0.03	0	0.02	0	0.0	0	0	0.0	0.0	0	0.0	0.0	0.05	-0.02	0	0	0.0	0	-0.0	0.01	0.0	0	0.01	0.0	0	-0.12	0.0	-0.06	0.05	0.0	0.08	0.0	0.1	0	0	-0.01	0	0	0	0.0	-0.07	0.0	0	0.0	0	0	0.0	0	0.0	0.0	0	0.0	0	0.0	0.0	0	0	0	0	0	0.0	0	0	0	0	0.0	0.02	0.0	0	0.0	0	0	0	0	0.04	0	0.0	0	0	0	0.0	0.0	0	0	0	-0.0	0	0	0	0.0	0.0	0	0	0	0	0	0	0	0.04	0.03	0.0	0.0	0	0	-0.03	0.02	0.0	0	0	0.05	0.03	0.0	0	-0.0	0	-0.06	0.0	0.0	-0.06	-0.04	0	0.04	0.06	0.0	0.0	-0.01	0	0.0	0	0	0.0	-0.01	0.0	0	0.0	0.0	0	0	0.0	0.04	0	-0.01	0	0.0	-0.03	0	0.0	0	0	0.01	0	0.03	0	26	0	0.0	0.0	0	0.0	0	0.01	0.0	0	0.0	1.0	0.01	0.0	0	0.0	0	0	0	0	-0.02	-0.02	-0.02	0.0	0	0	0.0	0.0	0	0	0	-0.07	0	-0.01	-0.02	44.44	0.03	0	0	0	0	0	0	0.0	0	0.0	-0.01	0	0.0	0	-0.01	-0.02	0.0	0	0.0	0	-0.04	0.0	0	0	-0.02	0.0	-0.04	0	0.0	0	0	0.02	0.0	0	0	0	-0.07	0	0	0	0	0	0.0	0.0	0.0	0	0	0	0.02	0	0.04	0.0	0.0	0.0	0.05	-0.04	0	0	0.0	0	0	0	0.01	0.0	0.03	0	0	0.0	-0.04	0.0	0	0.0	0	0	0	0.0	0.02	0.0	0	0	0	0	0	0.0	-0.02	4	0	-0.0	0	0.0	-0.01	0	0	0.0	0	0.0	0.05	0.0	0	0	0	0	0	0	0	0	0	0.01	-0.05	0.04	0	0	0.06	0.0	0.0	0	0	0	0	0	-0.07	0	0	0.0	0.0	0	0.0	0	0	0	0.07	0.0	-0.0	0	0	-0.0	0.0	0.0	0	0	0.02	0.0	0.0	-0.01	0	0	0.03	0.0	0	-0.03	0	0	0.0	0	0	0.0	0.05	-0.02	0.0	0	0.07	0.0	0.0	-0.03	-0.03	0.02	0	0	0.1	0	0.04	0	0	-0.04	-0.05	0	0.02	0.0	0.0	0	0	0	0.0	0	-0.04	0.0	-0.04	0	-0.05	0.0	0	0.02	-0.02	0	0	0	0	0	0	0.04	0	0	-0.01	0	0	0	0.03	0	-0.01	0.06	0	0	0	0	0	0.0	0	0.0	0	0.0	0	0	0	0.0	0.0	0	-0.06	0.0	0.03	0	-0.03	0.0	0	0	0	0	0.01	0.01	-0.05	0.0	0	0	0.0	0	0	0	0	0	0	0	0	0	1	0.0	0	0	0	0	0	-0.01	0	0	0.0	0	-0.07	0.0	0.03	0	0	-0.01	0.0	0	0	0.05	0.0	0.0	0	-0.01	0	0.0	0	0.01	0.0	0.0	0.0	-0.01	0.0	0.04	0.02	-0.01	0	0	0.01	0	0	0	0	0	0	0.01	-0.02	-0.06	0.03	0.0	0	-0.02	0.0	0	0.0	0	0.0	0	0.04	0.0	0.0	0	MONDO	0.0	0	-0.03	-0.05	-0.02	0	0.0	0	0	0	0.0	0	78	0.0	0.0	0	0	0	-0.07	0	0	0	0	0	0	0.0	0	-0.02	0.01	-0.04	-0.02	0	-0.01	0	0	0	0.02	0	0.0	0	0	-0.02	0	0	0	0.04	0.0	0	-0.05	-0.0	0.01	0.01	0	-0.02	-0.01	0	0.04	0	0.0	0	0.0	0.0	0	0.0	-0.01	0.04	0	0	-0.03	0	0	0	0	0	0.0	0.0	0	0.03	0	0.0	0	0	0.01	0	0	0.0	0	0.03	-0.07	0	0	0	0	0.0	0.0	0.0	0.02	0.04	0.02	0.0	-0.01	0.02	0	0.01	0	-0.02	0	0	0.0	0.0	0.03	0.0	0.01	0	0	0	0	0	0.02	0	0	0	0	0.04	-0.07	0.0	0.0	0	0	0.0	0	0.0	0	0	0.0	0	0	0	0.0	0	-0.04	0	0	0	0.0	0.02	0	0.0	0	0	0	0	0	0	0	-0.03	0	0	0	0.0	0	0	-0.05	0	0	-0.0	0	0.0	0.0	0	0.03	0.0	0	0	0	0	0	0	0.02	0.03	0.03	0.0	0.03	0.0	0.0	0.0	0.0	0	0.0	0	0	0.0	0	0	0	0	0	0	-0.01	0	0.0	0	0	0	0.06	-0.05	0	0.0	0	0.02	0	0	0	-0.01	0	0	0.0	0	-0.04	-0.03	0	0	0.0	0.01	0	0	0	0	0	0.0	0	-0.06	0	0.0	0	0	0	0.01	0.0	1.0	0	0.0	0	0	0.0	0	0.0	0	0	0.08	0	0.0	0.02	0	0.0	0.03	0.06	0.0	0.0	0	-0.01	0	-0.06	0	-0.05	0.0	0	0	0	0	0.0	0.06	0	-0.03	0	0.0	0	0	0.0	0	0.0	-0.03	0.0	0	0.0	0.06	0	0.0	0.0	0	0	1	532.0	0	0	0	0.0	0.0	0	0.0	0.02	0.0	0	0	0	0	-0.0	-0.07	0	0	0	0	-0.04	0	0.0	0	0	0.05	0	-0.01	-0.01	0	0	0.06	0	-0.0	0	0.0	0.0	0	0	0	0	0	0	-0.04	0.04	0	0.0	0	0	0	0	0.04	0	0	0	0	-0.01	0.0	0	0	0	0	0	0.0	0.0	0.0	0	0	0	0.01	0	0	0.06	0	0.0	-0.02	-0.0	-0.04	0	0.01	0	-0.03	0.0	0	0	0	0	0	0	0.0	0	0	0	0	0.0	0	0	0	0.04	0	0	0	0.0	0.0	0	0	0.0	0	0.0	0	-0.03	-0.08	0.0	0	0	0.08	0.0	0.0	0.04	-0.06	0	0.04	0.0	-0.06	0	0	-0.01	0.03	0	0	0.0	0.0	0	0.03	0	0.01	0.01	-0.04	0.04	0	0	0	0	0	0	-0.02	0.04	0	0	0	0	0	0.0	0.03	0.0	0.0	-0.01	0	0.03	0.0	0	0	0	0.04	0.02	0.02	0	0	0.0	0.0	0	0.0	0.0	0	0	0	0	0	0	-0.02	0	0.0	0	0.05	0.01	0	0.01	0	0	-0.08	0	-0.03	0	-0.02	0.0	0.05	0	0	0.03	0.01	-0.02	0	0.0	0.04	0	-0.02	0.01	0.0	-0.01	0.0	0	-0.03	0	0.05	0	0	0	0	0	0	0	0	0	0.06	0.0	0	5	0	0	0	0	0	0	0	0	0	0	0.02	0	-0.03	0	-0.04	-0.02	-0.06	0.02	0	0	0.04	0	0	0	0	0.0	0.0	0	0	-0.02	0.0	0	0	0	0	0.1	0	0.0	0	0	0	0.0	-0.02	0	0	0.0	0.03	0	0	-0.0	0	-0.04	0.0	0	0.0	-0.01	0.0	0	0	0	0	0	0	0	0	0	0.0	0	0.0	0	0	0	-0.01	0.0	0	0.02	0	0.03	0	-0.02	-0.02	0.0	0	0	0.0	0.03	0	0.0	0.0	-0.06	0	0	-0.0	0	0	0	-0.03	0.0	0.03	0	0	0	0	-0.06	0	-0.02	0.05	0.0	0.02	0	0	0	0	0	0.06	-0.05	0	0.0	-0.02	0	0	0.0	0.01	0	0.0	0	0	0.0	0	0	0	0	0	0.0	0	0	0.0	0	0	0	0.02	0	0	0	0	0	0	0	0.0	0.01	0	-0.04	0	0	-0.02	0.05	0.03	0	0	0	0	0.0	0	0.01	0.02	0	0	0	0	0	0	0	0.0	0	0.0	0	0	0.03	0	0.0	0	0.0	0	0.01	0	0	0	0	0	0	0	0	0	0.06	0	0	-0.02	0.01	0	0.0	0	0	0.03	0	-0.01	0	0	0.05	0.03	0	0	0	0	0.0	0	0.02	0	0	0.0	0.0	0.0	0.02	-0.01	0	0	-0.0	0	-0.04	0	0.0	0.01	0	0	0	0	0	0	0	0	55.56	0	0	0.0	0	0	0.03	0.0	0	0	0.0	0	0	0.0	0.0	-0.07	0.02	-0.05	0.0	0	-0.02	-0.03	0	0	0.05	-0.02	0	-0.05	0.01	0	0	0	0.0	-0.04	0	0.0	0	0.01	-0.01	0.0	0	0	0.0	0	0	0	0	0	0	0	0	0.03	0	0.04	0	0	0.0	0	0.0	0.0	0	0	0	0	0.0	0.0	0	0	-0.01	0.0	0	-0.05	0	-0.0	0	0	0	0.02	-0.01	0.03	0.0	0.01	0.0	0	0	5	0.0	0	0.0	-0.06	0.0	0.04	0	0	0.05	0	0	0	0	0	0	0	0	0	0	0	0	0	-0.07	0	0	0.0	0.01	0.0	0	0	0.0	0	0	0	0	0.0	0	0	0	0.0	0	0.0	0.0	0	0.01	0.06	-0.03	0	0	0	0.03	0	0	0	0	0.04	0.0	0	0	0	0	0	0	-0.01	-0.02	0.0	0	-0.02	-0.04	0.0	-0.0	0.0	0	0.0	0	-0.03	0.0	-0.07	0.02	0.0	0	-0.01	0	0	0	-0.09	0	0	0	0	-0.07	0	0	0	-0.07	-0.03	0	0.0	0	-0.02	0.16	0.0	-0.02	0	0	0	0	0.0	0.0	0	0	0.0	-0.02	0.0	0	0.05	-0.02	0.0	0	0	0	0	-0.03	0	0	0	0	0	0.0	-0.04	0	0	0.01	0.1	0	0	0.0	-0.03	0.0	0.0	0.0	0	0	-0.01	0	0.0	0	0	0	6	0	0.0	0	0	0	0.0	0.04	0	0	0	0.0	0.0	0	0	0.04	0	0	0	0.01	0.0	0.01	-0.02	0.03	0.0	0	0	0.0	-0.02	0.0	0	0	0	0.0	0.0	0.0	0	0	0	0.0	0	0.0	-0.01	0.0	0	0	0	0	0	0	0	0.0	0	0.0	0	0.0	0	0	0	0.0	0	0	0.0	0	0.0	0	0	0	0.02	-0.04	0	0	-0.04	0.02	0	0.02	0	0	0	0	-0.03	-0.01	0	-0.06	0	0.05	-0.02	0	0.0	0	-0.06	0.0	0	0	0	0	0	0.0	0	0	0	0	0	0.0	0	0	0.0	0	0	-0.01	0	0.01	0	0	0	0	0	0	0	0	0	0	-0.01	0	0	0.0	0	0.0	0	0	0	0	0	0	-0.04	0.0	0.0	-0.04	0	0	0	0.04	0.0	0.0	0	0	0.01	0	-0.0	-0.01	0.0	0.0	0	0.01	0.0	0	0.0	0	0.0	0.02	2	0	0	0	0.0	0.0	-0.01	0	0.0	0	0.0	0	0	0	0	0	-0.01	0.0	0.0	0.0	0	0.0	0.02	0	0	0	0	0	0	0	0	-0.07	-0.06	0	0	0	0	0.0	0.03	0	0	0	0	0	5	0.0	0	0	0.02	0.0	0.0	0	0.0	0.0	0	-0.0	0	0	0	0.02	-0.03	0	0.01	1	0	0	-0.03	0.0	0.0	0	0	0.0	0	0	0	0	0	0	0	0	0	0	0	0	0	0	0.0	-0.07	-0.01	0	0	0	0	-0.01	-0.0	0	0	-0.02	0.0	0	0.0	0.0	0	0	9	0.03	0	1	0	0	-0.09	0.0	0	0	0	-0.05	0.03	0.0	0	0	0.04	0	9	0	-0.04	0	0	0	-0.07	0	0.0	0	0	0	-0.01	0	0	0	-0.03	0	0	0	-0.06	0	0	0	0	0.0	0	0	0.0	-0.05	0	0	0.02	-0.02	0.0	0	0	0.03	0	0	0	0	0.0	0	0.0	0.02	-0.02	6.11	0	0	0.0	0.03	0	0.0	0	0	0	0	0.0	0	-0.08	0	-0.04	0	0	0	0	0	0.04	0	1	0	0	0	-0.01	0	-0.01	0	0	0	0.0	0.79	0.0	0.0	0	0	0	0	0	0	0	0.03	0.0	0.0	0	0.0	-0.04	0.0	-0.03	-0.02	-0.02	0.06	0.0	0	0	0	0	0.0	0.06	0.0	0.0	0	0.0	0	0	0.0	0	0.0	0	0.0	0.0	0	0	0	0.01	-0.02	0	0	0.05	0	0.0	0	-0.05	0	0	0	0	0.0	0.0	-0.01	0	0	0	0	-0.12	0.0	0.02	0	0	0.0	0.02	0	0	0.02	0.0	0.0	0	0	0	0	-0.05	0.0	0	0	0	0.04	0	0	0.01	-0.03	0.0	0.08	0	0	-0.04	0	0.05	0.0	0.0	0	0	0	0	0	0	0	0.0	0	0.1	0.0	0	0.03	0	0	0.0	0	0	0	0.0	-0.0	0.0	-0.01	0	0	0	0	0	-0.01	0	0	0	0.01	0	0	0	0	0	0.0	0.0	0.0	0	0	0	0.0	0	0	0.0	0	0	0	0	0	0	0.04	-0.01	0	0	0.01	0.0	0.0	0	0	0	0.0	0	0	0	0	0	0.0	0.0	0.02	0.0	0	0	0	0	0	-0.04	-0.03	0	0	0	0	0	0	0.0	0	0.0	0	-0.3	-0.03	0	0	0	0.03	0	0	0.0	-0.01	0.0	0	0.03	0.0	0	0	0	0	0.0	0.0	1	0	-0.05	1.25	-0.02	0.0	0.0	0.0	-0.01	0	0	0	0.06	1	0.0	0.05	-0.01	0	0	0.0	0.02	0.0	0	0.01	0.0	0	0.0	-0.06	0	0.0	-0.02	0.0	0	0.01	0.0	0	0	0	0.0	0	0.0	1	0	0.0	0	0	0	0	0	-0.01	0	0.01	0	0	-0.03	0.0	0	0	0.01	-0.05	0.0	0.0	0	0	0	0	-0.05	0	-0.05	0.01	0.02	0.02	0	0.0	4	0	0.0	0.02	0	0.0	0	0.02	0	0	0	0	-0.01	0.02	0.0	0	-0.11	0.05	0.0	0	0	0.01	-0.04	-0.02	0.0	0	0	0.0	-0.04	0	0	0.0	0.0	0.0	0	0	20	0	0	0	0	0.01	0	0.0	0	0	0.0	0.0	5	0	0	0	0.03	-0.05	0.06	0.0	0.0	0	0	0.05	0.02	0	0	-0.05	0.0	0	-0.05	0	0	0	0.01	0	0	0	0	0	0	-0.01	0	0.07	0	0	-0.03	-0.05	0.0	0.0	0	-0.04	-0.01	-0.02	0.05	0	0	0	0	0	0	0	0.0	0	-0.0	-0.08	0	0	0	-0.01	0.0	0	0	0.0	0	0	-0.06	0.02	0.0	-0.02	0.0	0	0	0.0	0	-0.02	0	0	0.0	0	0	0	0	0.03	-0.03	0.0	0.0	0.06	0.0	0	0	0.01	0.0	0	-0.0	0.0	-0.06	0.0	0	0	0	0	0	0.0	0.01	0	0	0.0	0.05	0.0	0	0.0	0	0	-0.01	-0.05	0	0	-0.02	0	0.0	0	0.03	0	0.01	0	0.0	0	0	0	0	0	0	0.01	0.07	0	-0.01	0	0	0	0	-0.03	-0.04	0	0.0	0.0	0	0	0	-0.04	0	0	2	0	0	0.01	0.0	-0.02	0	-0.01	0.06	0	0.09	0.0	0.0	0	0	0.0	0	0.01	0.0	0.0	-0.02	-0.02	0.04	0.0	0	0.07	0	0.01	0	0	0	0.08
sporadic idiopathic steroid-resistant nephrotic syndrome	0	0	0.0	0	0.0	0.04	0	-0.02	0	0	0	-0.0	0	0.0	0	0	-0.03	0.0	0.0	0.01	0.0	0	0.01	0	0	0.0	-0.05	0	0	-0.04	-0.06	0	0	0	0	0	0	0	3	0	-0.03	0	0.0	0.01	-0.01	0	0.05	0.03	0.02	-0.01	0.0	0	-0.01	0.01	0	-0.0	0.0	0.01	0	0	0	1	-0.02	-0.01	0.0	0	0	0	0	0	0	0	0	0.0	0	0.01	0	0.0	-0.01	0.0	0.0	0	0	0	0	0	-0.01	0	-0.06	-0.03	0	0	0.0	0	0.03	0	0	0	0.0	0.0	0	-0.01	0.0	0.0	0	0.01	0	0.0	0.0	0	0	0.0	0	-0.0	-0.04	0.02	0	0.01	0	0.04	0	0	0.0	0.0	0	0	0	0.04	0.02	0	0.0	0.02	0.04	0.0	-0.02	0	0	0.0	0	0	0	0.0	0	0.0	0	0.04	-0.02	0	0	0.01	0	0	0.0	0	0.05	0	0.0	0.06	0	0	0.0	0	0	0.0	0	0	0.0	0.0	0	0	0	0.0	0.04	0	0	0	0	0	0	0	0	0.0	0	0.0	-0.07	-0.04	0	0	0	0.0	0	0.02	0	-0.0	0	0.03	0	0	0.05	-0.03	0.0	0	-0.02	0.0	0.0	0	0	0.0	0.0	0	0	0.03	0	0	0	0	0	0	0	0	0	0	0	0.02	0	0	0	-0.02	-0.01	0	0.0	0	0.0	0.0	0	0.08	0.04	0.02	0.0	0	0	120	0	0	0	0.02	0	0	0.01	0.05	0.02	0	0.07	0.0	-0.03	0	0	0	0	0.0	0	0	1.0	0.02	0.09	0.0	0.0	-0.01	0	0.05	0	0.0	0	0	0	-0.05	0.0	0	0	0	0.0	0	0.04	0	0.02	0.0	0	0	0	0.0	0	0	0.0	0.0	0	0	0.03	0.0	0	0.03	0	0	0.0	0	0	-0.04	0	0	0	0	0.0	0	0	0.0	0	0	-0.08	0	0	-0.01	-0.02	0	-0.02	0	0	-0.01	0	-0.03	0	0.0	0.0	0	0	0	0.0	0	0.0	0	0	0	0.0	0	0.0	0	0.01	0.01	0	0	-0.05	0.0	0	0	0	0	-0.05	6	-0.0	0.0	0	0	0	0.0	-0.06	-0.03	0	0.03	0	0.0	0.04	0	-0.02	0	0	-0.01	0.01	0	0	0.0	0	0.03	0	0	0	0	0	0	-0.0	0	-0.02	0.0	0.0	0.02	0.0	0	0.02	0.0	0	0	0	0	0	0	0	0	0.02	0	0	0	0	0	0	0.0	0	0.0	0	0	0	-0.05	-0.02	0.0	-0.06	0	0.02	0	0.0	0	-0.01	0.01	-0.03	0	0.06	0	0	-0.03	-0.01	0.01	0.0	0.0	0	0	0	-0.02	0.0	0	0.0	0	0.0	-0.01	0	0.01	0	-0.03	0	0	0	0	0	0	-0.04	0.01	0	0	0	0	-0.01	0.0	0	0.03	0	0	0	0.02	0.0	0	-0.01	0	0	0	0	0.0	0.0	0	0.03	0.0	-0.03	0.0	0.0	0	0.0	0	0	0	0.0	0	0.0	0	0	0	-0.02	0	0	0	0	0.04	0.03	0	0	0	-0.02	-0.05	0	0.0	0.0	0	0	0	0.0	0.0	0	0	0	0	-0.02	0	-0.04	0	0.0	0	0.0	0.05	0.0	0.04	0	0	0	0.0	0.0	0.02	0	0	0	0	0	0	0	0.0	0	0	0	0	0	0	0.0	-0.01	0	0	5	0	0	0	0.0	0	0	0	0.0	0.0	0.0	0	0	0	0	-0.02	0.0	0	0.0	-0.03	0	0	0.01	-0.02	0	0	0.0	0	0.0	0.0	0.04	0	0	0	0	0	0	0	0	0.04	0	0	0.0	0	0	0	0	0	0.0	0	-0.0	0.0	0.0	0	0.0	0	-0.07	0	0.0	0	0	0	0	0	-0.02	-0.02	0	0	0.0	0	0	0	0.0	0.0	0	0	0	0	0.0	0	-0.03	0	-0.02	0	0	-0.01	0.07	0.03	0.03	0.0	0	-0.03	0	-0.02	0	0.0	0	0	0.0	0.0	0	0.0	0.0	0.05	0.01	0	0	0.0	0	-0.02	-0.03	0.0	0	-0.04	0.0	0	-0.08	0.0	-0.11	0.01	0.0	0.01	0.0	0.05	0	0	0.05	0	0	0	0.0	0.05	0.0	0	0.0	0	0	0.0	0	0.0	0.0	0	0.0	0	0.0	0.0	0	0	0	0	0	0.0	0	0	0	0	0.0	-0.04	0.0	0	0.0	0	0	0	0	0.01	0	0.0	0	0	0	0.0	0.0	0	0	0	-0.07	0	0	0	0.0	0.0	0	0	0	0	0	0	0	0.08	0.05	0.0	0.0	0	0	-0.04	-0.02	0.0	0	0	-0.01	-0.02	0.0	0	-0.06	0	-0.02	0.0	0.0	-0.03	-0.05	0	-0.06	0.05	0.0	0.0	0.02	0	0.0	0	0	0.0	0.01	-0.07	0	0.02	0.0	0	0	0.0	-0.04	0	-0.07	0	0.0	-0.03	0	0.0	0	0	0.03	0	0.01	0	7	0	0.0	0.0	0	0.0	0	-0.04	0.0	0	0.0	0.0	0.02	0.0	0	0.0	0	0	0	0	-0.02	0.01	-0.03	0.0	0	0	0.0	0.0	0	0	0	0.01	0	-0.05	0.0	100.0	-0.06	0	0	0	0	0	0	0.0	0	0.0	0.01	0	0.0	0	-0.02	0.01	0.0	0	0.0	0	0.02	0.0	0	0	0.01	0.0	-0.05	0	0.0	0	0	0.08	0.0	0	0	0	-0.03	0	0	0	0	0	0.0	0.0	0.0	0	0	0	0.0	0	0.06	0.0	0.0	0.0	-0.02	-0.01	0	0	0.0	0	0	0	0.04	0.0	0.03	0	0	0.0	-0.03	0.0	0	0.0	0	0	0	0.0	0.02	0.0	0	0	0	0	0	0.0	-0.03	3	0	0.02	0	0.0	-0.04	0	0	0.0	0	0.0	-0.05	0.0	0	0	0	0	0	0	0	0	0	0.01	-0.03	0.04	0	0	0.04	0.01	0.0	0	0	0	0	0	-0.07	0	0	0.0	0.0	0	0.0	0	0	0	0.0	0.0	0.06	0	0	-0.09	0.0	0.0	0	0	-0.03	0.0	0.0	0.01	0	0	0.03	0.0	0	0.04	0	0	0.0	0	0	0.0	0.04	-0.04	0.0	0	0.09	0.0	0.0	0.01	-0.01	-0.0	0	0	0.0	0	0.0	0	0	0.01	0.03	0	-0.0	0.0	0.0	0	0	0	0.0	0	-0.02	0.0	0.02	0	-0.04	0.0	0	-0.03	0.02	0	0	0	0	0	0	-0.0	0	0	-0.0	0	0	0	0.01	0	-0.02	0.03	0	0	0	0	0	0.0	0	0.0	0	0.0	0	0	0	0.0	0.0	0	-0.02	0.0	-0.06	0	-0.01	0.0	0	0	0	0	-0.01	-0.08	0.0	0.0	0	0	0.0	0	0	0	0	0	0	0	0	0	0	0.0	0	0	0	0	0	0.07	0	0	0.0	0	-0.03	0.0	0.03	0	0	0.01	0.0	0	0	0.06	0.0	0.0	0	-0.05	0	0.0	0	0.06	0.0	0.0	0.0	0.01	0.0	0.06	0.03	-0.0	0	0	-0.01	0	0	0	0	0	0	0.05	0.01	-0.01	0.0	0.0	0	0.03	0.0	0	0.0	0	0.0	0	0.02	0.0	0.0	0	MONDO	0.0	0	-0.01	0.02	0.01	0	0.0	0	0	0	0.0	0	15	0.0	0.0	0	0	0	-0.04	0	0	0	0	0	0	0.0	0	0.02	0.01	-0.0	-0.0	0	-0.02	0	0	0	0.07	0	0.0	0	0	-0.02	0	1	0	-0.01	0.0	0	0.03	0.02	-0.01	0.02	0	0.02	0.02	0	0.03	0	0.0	0	0.0	0.0	0	0.0	0.02	-0.01	0	0	0.04	0	0	0	0	0	0.0	0.0	0	-0.04	0	0.0	0	0	-0.0	0	0	0.0	0	-0.03	-0.01	0	0	0	0	0.0	0.0	0.0	0.03	-0.04	0.04	0.0	-0.0	-0.03	0	0.04	0	0.03	0	0	0.0	0.0	0.05	0.0	-0.05	0	0	0	0	0	-0.08	0	0	0	0	0.08	0.03	0.0	0.0	0	0	0.0	0	0.0	0	0	0.0	0	0	0	0.0	0	0.02	0	0	0	0.0	-0.04	0	0.0	0	0	0	0	0	0	0	0.01	0	0	0	0.0	0	0	-0.04	0	0	-0.05	0	0.0	0.02	0	0.03	0.0	0	0	0	0	0	0	0.02	0.03	0.0	0.0	0.04	0.0	0.0	0.0	0.0	0	0.0	0	0	0.0	0	0	0	0	0	0	-0.01	0	0.03	0	0	0	-0.02	0.08	0	0.0	0	-0.02	0	0	0	-0.03	0	0	0.03	0	0.05	-0.08	0	0	0.0	0.0	0	0	0	0	0	0.0	0	-0.01	0	0.03	0	0	0	0.07	0.0	1.0	0	0.0	0	0	0.03	0	0.0	0	0	0.14	0	0.0	0.04	0	0.0	0.02	-0.03	0.0	0.0	0	0.04	0	0.0	0	-0.02	0.0	0	0	0	0	0.0	-0.01	0	0.01	0	0.0	0	0	0.0	0	0.0	-0.1	0.0	0	0.0	0.03	0	0.0	0.0	0	0	0	57.3	0	0	0	0.0	0.03	0	0.0	0.03	0.0	0	0	0	0	-0.06	-0.07	0	0	0	0	-0.02	0	0.0	0	0	-0.03	0	-0.04	0.0	0	0	-0.0	0	0.03	0	0.0	0.0	0	0	0	0	0	0	0.0	-0.0	0	0.0	0	0	0	0	-0.06	0	0	0	0	-0.02	0.0	0	0	0	0	0	0.0	0.0	0.0	0	0	0	-0.04	0	0	-0.03	0	0.0	-0.08	-0.0	-0.01	0	0.03	0	0.05	0.0	0	0	0	0	0	0	0.0	0	0	0	0	0.0	0	0	0	0.06	0	0	0	0.0	0.0	0	0	0.0	0	0.0	0	-0.03	0.01	0.0	0	0	-0.03	0.0	0.0	0.03	0.02	0	-0.02	0.0	-0.0	0	0	-0.01	0.02	0	0	0.0	0.0	0	0.01	0	-0.0	0.01	-0.04	-0.01	0	0	0	0	0	0	0.0	0.05	0	0	0	0	0	0.0	0.05	0.0	-0.03	-0.04	0	0.06	0.0	0	0	0	0.01	-0.02	-0.01	0	0	0.0	0.0	0	0.0	0.0	0	0	0	0	0	0	-0.11	0	0.0	0	0.1	-0.0	0	0.0	0	0	-0.02	0	0.03	0	-0.02	0.0	-0.0	0	0	-0.02	0.02	0.02	0	0.03	-0.02	0	0.01	-0.06	0.0	-0.02	0.04	0	0.0	0	0.06	0	0	0	0	0	0	0	0	0	0.01	0.0	0	1	0	0	0	0	0	0	0	0	0	0	-0.04	0	-0.02	1	-0.01	0.01	-0.01	0.01	0	0	0.03	0	0	0	0	0.0	0.0	0	0	-0.03	0.0	0	0	0	0	0.04	0	0.0	0	0	0	0.0	-0.0	0	0	0.0	-0.05	0	0	-0.05	0	0.0	-0.02	0	0.0	0.01	0.07	0	0	0	0	0	0	0	0	0	0.0	0	0.0	0	0	0	0.02	0.0	0	0.03	0	0.06	0	0.06	-0.0	0.0	0	0	0.0	0.01	0	0.0	0.0	0.01	0	0	0.02	0	0	0	0.0	0.0	0.0	0	0	0	0	0.02	0	-0.0	0.03	0.0	0.0	0	0	0	0	0	0.02	0.0	0	0.0	-0.02	0	0	0.0	-0.01	0	0.0	0	0	-0.01	0	0	0	0	0	0.0	0	0	0.0	0	0	0	0.02	0	0	0	0	0	0	0	0.0	0.04	0	-0.01	0	0	-0.0	-0.03	0.04	0	0	0	0	0.0	0	-0.03	0.04	0	0	0	0	0	0	0	0.0	0	0.0	0	0	0.02	0	0.0	0	0.0	0	0.01	0	0	0	0	0	0	0	0	0	-0.0	0	0	-0.02	0.02	0	0.0	0	0	0.05	0	0.05	0	0	0.02	-0.05	0	0	0	0	0.0	0	-0.02	0	0	0.0	0.0	0.0	-0.03	-0.05	0	0	-0.0	0	0.03	0	0.0	-0.02	0	0	0	0	0	0	0	0	0.0	0	0	0.0	0	0	-0.04	0.0	0	0	0.0	0	0	0.0	0.0	-0.03	-0.0	-0.04	-0.02	0	0.02	-0.04	0	0	0.04	-0.04	0	-0.02	0.03	0	0	0	0.0	0.04	0	0.0	0	0.0	-0.0	0.0	0	0	0.0	0	0	0	0	0	0	0	0	-0.04	0	-0.04	0	0	0.0	0	0.0	0.0	0	0	0	0	0.0	0.0	0	0	-0.05	0.0	0	-0.03	0	0.05	0	0	0	0.06	-0.04	0.01	0.0	-0.01	0.0	0	0	3	0.0	0	0.0	0.08	0.0	-0.02	0	0	0.02	0	0	0	0	0	0	0	0	0	0	0	0	0	-0.05	0	0	-0.01	-0.06	0.0	0	0	0.0	0	0	0	0	0.0	0	0	0	0.0	0	0.0	0.0	0	-0.0	0.07	0.03	0	0	0	-0.01	0	0	0	0	0.03	0.0	0	0	0	0	0	0	-0.06	-0.03	0.0	0	0.03	0.03	0.0	0.02	0.0	0	0.0	0	-0.13	0.0	-0.03	0.01	0.0	0	-0.0	0	0	0	-0.02	0	0	0	0	0.03	0	0	0	-0.06	-0.01	0	0.0	0	-0.01	0.58	0.0	0.01	0	0	0	0	0.0	0.0	0	0	0.0	-0.02	0.0	0	0.02	-0.0	0.0	0	0	0	0	0.01	0	0	0	0	0	0.0	0.05	0	0	0.04	0.02	0	0	0.0	-0.01	0.0	0.01	0.0	0	0	0.05	0	0.0	0	0	0	16	0	0.0	0	0	0	0.0	0.02	0	0	0	0.0	0.0	0	0	0.03	0	0	0	0.03	0.0	0.02	-0.01	-0.0	0.0	0	0	0.0	0.01	0.0	0	0	0	0.0	0.0	0.0	0	0	0	0.0	0	0.0	0.01	0.0	0	0	0	0	0	0	0	0.0	0	0.0	0	0.0	0	0	0	0.0	0	0	0.0	0	0.0	0	0	0	-0.01	0.01	0	0	0.01	0.03	0	-0.01	0	0	0	0	-0.01	0.01	0	-0.05	0	0.04	-0.02	0	0.0	0	-0.05	0.0	0	0	0	0	0	0.0	0	0	0	0	0	0.0	0	0	0.0	0	0	-0.02	0	0.06	0	0	0	0	0	0	0	0	0	0	-0.08	0	0	0.0	0	0.0	0	0	0	0	0	0	0.01	0.0	0.0	-0.04	0	0	0	0.0	0.0	0.0	0	0	-0.05	0	0.02	0.04	0.01	0.0	0	-0.03	0.0	0	0.0	0	0.05	0.02	1	0	0	0	0.0	0.0	-0.08	0	0.0	0	0.0	0	0	0	0	0	0.04	-0.01	0.0	0.0	0	0.0	-0.02	0	0	0	0	0	0	0	0	-0.07	0.03	0	0	0	0	0.0	0.05	0	0	0	0	0	3	0.07	0	0	-0.03	0.0	-0.01	0	0.0	0.0	0	0.08	0	0	0	-0.01	0.0	0	-0.03	0	0	0	0.07	0.0	0.0	0	0	0.0	0	0	0	0	0	0	0	0	0	0	0	0	0	0	0.0	-0.01	-0.04	0	0	0	0	-0.07	0.0	0	0	0.0	0.0	0	0.0	0.0	0	0	3	0.01	0	0	0	0	-0.05	0.0	0	0	0	0.01	-0.03	0.0	0	0	0.01	0	3	0	0.04	0	0	0	-0.02	0	0.0	0	0	0	0.01	0	0	0	0.03	0	0	0	-0.02	0	0	0	0	0.0	0	0	0.0	-0.09	0	0	-0.03	-0.04	0.0	0	0	0.02	0	0	0	0	0.0	0	0.0	-0.02	-0.08	1.67	0	0	-0.03	-0.03	0	0.0	0	0	0	0	0.0	0	-0.04	0	-0.0	0	0	0	0	0	0.05	0	0	0	0	0	-0.01	0	0.05	0	0	0	0.0	0.58	-0.04	0.0	0	0	0	0	0	0	0	0.02	0.0	0.01	0	0.0	-0.03	0.0	-0.03	0.03	-0.0	-0.02	0.0	0	0	0	0	0.0	0.06	0.0	0.0	0	0.0	0	0	-0.06	0	0.0	0	0.0	0.0	0	0	0	-0.0	0.01	0	0	0.09	0	0.0	0	-0.04	0	0	0	0	0.0	0.0	-0.02	0	0	0	0	-0.02	0.0	-0.02	0	0	0.0	0.03	0	0	0.07	0.0	0.0	0	0	0	0	0.03	0.0	0	0	0	0.06	0	0	0.06	-0.05	0.0	-0.0	0	0	0.04	0	0.01	0.03	0.0	0	0	0	0	0	0	0	0.0	0	-0.01	0.0	0	0.04	0	0	0.0	0	0	0	0.0	0.03	0.0	0.0	0	0	0	0	0	0.05	0	0	0	-0.06	0	0	0	0	0	0.0	0.0	0.0	0	0	0	0.0	0	0	0.0	0	0	0	0	0	0	0.02	0.02	0	0	0.02	0.0	0.0	0	0	0	0.0	0	0	0	0	0	0.0	0.0	-0.08	0.0	0	0	0	0	0	0.03	0.01	0	0	0	0	0	0	0.0	0	0.0	0	-0.3	-0.02	0	0	0	-0.02	0	0	0.0	0.05	-0.05	0	-0.09	0.0	0	0	0	0	0.0	0.0	0	0	-0.05	0.0	0.02	0.0	0.0	-0.02	0.03	0	0	0	-0.04	1	0.0	0.05	-0.06	0	0	0.0	-0.04	0.0	0	-0.02	0.0	0	0.0	-0.07	0	0.0	-0.02	0.0	0	0.02	0.0	0	0	0	0.0	0	0.0	0	0	0.0	0	0	0	0	0	0.0	0	-0.02	0	0	-0.06	0.0	0	0	0.02	-0.07	0.02	0.0	0	0	0	0	-0.01	0	0.03	0.01	0.08	-0.01	0	0.0	3	0	0.0	0.03	0	0.0	0	0.02	0	0	0	0	-0.01	-0.01	0.0	0	-0.02	0.02	0.0	0	0	-0.03	-0.01	-0.0	0.0	0	0	0.0	0.03	0	0	0.0	0.0	0.0	0	0	1	0	0	0	0	-0.03	0	-0.02	0	0	0.0	0.0	0	0	0	0	-0.02	0.01	-0.0	0.07	0.0	0	0	-0.03	0.03	0	0	-0.06	0.0	0	-0.01	0	0	0	0.0	0	0	0	0	0	0	-0.06	0	0.07	0	0	-0.06	0.02	0.0	0.0	0	0.02	-0.05	0.07	0.02	0	0	0	0	1	0	0	0.0	0	0.04	0.08	0	0	0	0.02	0.0	0	0	0.0	0	0	0.04	-0.08	0.0	0.02	0.0	0	0	0.0	0	-0.07	0	0	0.0	0	0	0	0	0.01	0.03	0.0	0.02	-0.01	-0.04	0	0	-0.04	0.0	0	0.02	0.0	0.01	0.0	0	0	0	0	0	0.0	-0.03	0	0	0.0	0.04	0.0	0	0.0	0	0	0.05	-0.0	0	0	-0.08	0	0.0	0	-0.05	0	0.0	0	0.0	0	0	0	0	0	0	0.04	-0.06	0	-0.01	0	0	0	0	0.02	0.02	0	0.0	0.0	0	0	0	-0.02	0	0	1	0	0	0.02	-0.01	-0.06	0	0.07	0.1	0	0.04	0.0	0.0	0	0	0.0	0	0.03	0.0	0.0	-0.11	-0.01	-0.01	0.0	0	0.08	0	-0.0	0	0	0	0.08
coma	0	0	0.0	0	0.0	0.02	0	0.04	0	0	0	0.02	0	0.0	0	0	0.04	0.0	0.0	0.02	0.0	0	0.02	0	0	0.0	-0.01	0	0	-0.03	0.03	0	0	0	0	0	0	0	0	0	-0.0	0	0.0	0.0	0.0	0	0.02	0.07	-0.03	-0.04	0.0	0	-0.04	0.02	0	-0.06	0.0	-0.02	0	0	0	1	0.0	-0.06	0.0	0	0	0	0	0	0	0	0	0.0	0	-0.01	0	0.0	-0.06	0.0	0.0	0	0	0	0	0	-0.02	0	-0.01	0.03	0	0	0.0	0	-0.02	0	0	0	0.0	0.01	0	0.03	0.0	0.0	0	-0.03	0	0.0	0.0	0	0	0.0	0	0.01	-0.06	0.06	0	0.04	0	-0.03	0	0	0.0	0.0	0	0	0	-0.0	-0.04	0	0.0	-0.01	-0.0	0.0	0.01	0	0	0.0	0	0	0	0.0	0	-0.01	0	0.07	-0.01	0	0	0.01	0	0	0.0	0	0.04	0	0.0	-0.04	0	0	0.0	0	0	0.0	0	0	0.0	0.0	0	0	0	-0.04	0.05	0	0	0	0	0	0	0	0	0.0	0	0.0	-0.0	0.04	0	0	0	0.0	0	0.02	0	-0.03	0	0.02	0	0	0.0	-0.01	0.0	0	0.01	0.0	0.0	0	0	0.0	-0.01	0	0	0.01	0	0	0	0	0	0	0	0	0	0	0	0.02	0	0	0	0.06	-0.02	0	0.0	0	0.0	0.0	0	0.04	0.02	0.06	0.0	0	0	0	0	0	0	-0.02	0	0	0.03	-0.01	-0.01	0	0.06	0.0	-0.01	0	0	0	0	0.0	0	0	0.39	0.07	-0.01	0.0	0.0	-0.05	0	-0.01	0	0.0	0	0	0	0.02	0.0	0	0	0	0.0	0	-0.04	0	0.05	0.0	0	0	0	0.0	0	0	0.01	-0.01	0	0	0.02	0.0	0	-0.03	0	0	0.0	0	0	-0.03	0	0	0	0	0.0	0	0	0.0	0	0	0.0	0	0	-0.01	0.05	0	0.03	0	0	0.01	0	0.03	0	0.0	0.0	0	0	0	0.0	0	0.0	0	0	0	0.0	0	0.0	0	-0.0	-0.04	0	0	-0.01	0.0	0	0	0	0	0.01	5	-0.01	0.0	0	0	0	0.0	-0.07	0.07	0	0.04	0	0.0	0.03	0	0.01	0	0	-0.0	0.05	0	0	0.02	0	-0.01	0	0	0	0	0	0	-0.02	0	0.03	0.0	0.0	0.03	0.0	0	-0.02	0.0	0	0	0	0	0	0	0	0	-0.06	0	0	0	0	0	0	0.0	0	0.0	0	0	0	0.03	-0.02	0.0	-0.01	0	0.01	0	0.0	0	0.0	0.0	0.0	0	0.04	0	0	0.02	-0.01	-0.01	0.0	0.0	0	0	0	0.03	0.0	0	0.0	0	0.0	-0.07	0	0.05	0	0.0	0	0	0	0	0	0	0.03	0.07	0	0	0	0	0.03	0.0	0	0.0	0	0	0	-0.03	0.0	0	-0.03	0	0	0	0	0.0	0.0	0	-0.04	0.0	0.05	0.0	0.0	0	0.0	0	0	0	0.0	0	0.03	0	0	0	0.04	0	0	0	0	-0.02	-0.03	0	0	0	0.02	-0.04	0	0.0	0.0	0	0	0	0.0	0.0	0	0	0	0	0.03	0	0.02	0	0.0	0	0.0	-0.03	0.0	0.01	0	0	0	0.0	-0.09	-0.06	0	0	0	0	0	0	0	0.0	0	0	0	0	0	0	0.0	0.0	0	0	114	0	0	0	0.0	0	0	0	0.0	0.0	0.0	0	0	0	0	0.0	0.0	0	0.0	-0.04	0	0	0.02	-0.0	0	0	0.0	0	0.0	0.0	0.11	0	0	0	0	0	0	0	0	0.02	0	0	0.0	0	0	0	0	0	0.0	0	0.03	0.0	-0.0	0	0.0	0	-0.09	0	0.0	0	0	0	0	0	-0.02	0.1	0	0	-0.03	0	0	0	0.0	0.0	0	0	0	0	0.0	0	0.01	0	-0.0	0	0	-0.07	0.02	-0.04	0.01	0.0	0	-0.04	0	0.01	0	0.0	0	0	0.0	0.0	0	0.0	0.0	-0.03	0.02	0	0	0.0	0	0.06	0.01	0.0	0	0.06	0.0	0	-0.02	0.0	-0.06	-0.03	0.0	-0.01	0.0	0.01	0	0	-0.08	0	0	0	0.0	-0.01	0.0	0	0.0	0	0	0.0	0	0.0	0.0	0	0.0	0	0.0	0.0	0	0	0	0	0	0.0	0	0	0	0	0.0	-0.0	0.0	0	0.0	0	0	0	0	0.02	0	0.0	0	0	0	0.0	0.0	0	0	0	-0.03	0	0	0	0.0	0.0	0	0	0	0	0	0	0	-0.03	0.03	0.0	0.0	0	0	-0.01	0.03	0.0	0	0	-0.02	-0.05	0.0	0	-0.01	0	-0.02	0.0	0.0	-0.02	-0.03	0	0.01	-0.03	0.0	0.0	-0.06	0	0.0	0	0	0.0	0.03	0.02	0	-0.01	0.0	0	0	0.0	-0.05	0	-0.0	0	0.0	-0.02	0	0.0	0	0	-0.03	0	-0.04	0	5	0	0.0	0.0	0	0.0	0	-0.0	0.0	0	0.0	1.0	0.08	0.0	0	0.0	0	0	0	0	-0.04	-0.01	-0.05	0.0	0	0	0.0	0.0	0	0	0	0.04	0	0.02	0.07	28.05	0.05	0	0	0	0	0	0	0.0	0	0.0	0.0	0	0.0	0	-0.01	-0.03	0.0	0	0.0	0	-0.02	0.0	0	0	-0.02	0.0	-0.06	0	0.0	0	0	0.08	0.0	0	0	0	-0.08	0	0	0	0	0	0.0	0.0	0.0	0	0	0	0.1	0	0.03	0.0	0.0	0.0	-0.02	0.07	0	0	0.0	0	0	0	-0.02	0.0	-0.04	0	0	0.0	0.0	0.0	0	0.0	0	0	0	0.0	0.03	0.0	0	0	0	0	0	0.0	0.01	23	0	-0.02	0	0.0	0.02	0	0	0.0	0	0.0	0.03	0.0	0	0	0	0	0	0	0	0	0	-0.02	-0.04	0.02	0	0	0.07	0.02	0.0	0	0	0	0	0	0.04	0	0	0.0	0.0	0	0.0	0	0	0	0.01	0.0	-0.04	0	0	0.02	0.0	0.0	0	0	-0.03	0.0	0.0	0.0	0	0	0.02	0.0	0	-0.03	0	0	0.0	0	0	0.0	0.04	-0.06	0.0	0	-0.03	0.0	0.0	-0.02	0.07	0.04	0	0	-0.01	0	0.06	0	0	-0.01	0.06	0	-0.0	0.0	0.0	0	0	0	0.0	0	0.02	0.0	0.01	0	0.03	0.0	0	0.01	-0.02	0	0	0	0	0	0	0.02	0	0	-0.04	0	0	0	-0.02	0	-0.0	-0.01	0	0	0	0	0	0.0	0	0.0	0	0.0	0	0	0	0.0	0.0	0	-0.08	0.0	0.05	0	0.0	0.0	0	0	0	0	-0.03	-0.06	0.01	0.0	0	0	0.0	0	0	0	0	0	0	0	0	0	0	0.0	0	0	0	0	0	-0.01	0	0	0.0	0	-0.01	0.0	-0.02	0	0	0.03	0.0	0	0	0.03	0.0	0.0	0	-0.02	0	0.0	0	0.04	0.0	0.0	0.0	-0.04	0.0	-0.08	0.0	0.04	0	0	0.01	0	0	0	0	0	0	0.01	0.01	0.0	0.01	0.0	0	0.02	0.0	0	0.0	0	0.0	0	0.02	0.0	0.0	0	HP	0.0	0	-0.06	-0.06	-0.02	0	0.0	0	0	0	0.0	0	15	0.0	0.0	0	0	0	-0.03	0	0	0	0	0	0	0.0	0	0.02	0.01	-0.0	-0.04	0	0.03	0	0	0	0.02	0	0.0	0	0	0.04	0	0	0	-0.0	0.0	0	-0.01	0.01	-0.01	-0.01	0	0.07	-0.05	0	-0.03	0	0.0	0	0.0	0.0	0	0.0	-0.03	-0.02	0	0	-0.01	0	0	0	0	0	0.0	0.0	0	0.02	0	0.0	0	0	0.01	0	0	0.0	0	-0.0	-0.05	0	0	0	0	0.0	0.0	0.0	0.02	0.01	-0.07	0.0	-0.0	-0.07	0	-0.0	0	-0.03	0	0	0.0	0.0	0.02	0.0	0.01	0	0	0	0	0	-0.0	0	0	0	0	-0.01	-0.09	0.0	0.0	0	0	0.0	0	0.0	0	0	0.0	0	0	0	0.0	0	-0.01	0	0	0	0.0	-0.02	0	0.0	0	0	0	0	0	0	0	-0.07	0	0	0	0.0	0	0	0.01	0	0	-0.0	0	0.0	-0.02	0	0.01	0.0	0	0	0	0	0	0	0.02	-0.0	0.06	0.0	0.03	0.0	0.0	0.0	0.0	0	0.0	0	0	0.0	0	0	0	0	0	0	-0.06	0	0.01	0	0	0	0.0	0.03	0	0.0	0	-0.01	0	0	0	0.0	0	0	0.01	0	0.01	-0.06	0	0	0.0	-0.05	0	0	0	0	0	0.0	0	0.02	0	0.01	0	0	0	-0.02	0.0	1.0	0	0.0	0	0	-0.05	0	0.0	0	0	0.0	0	0.0	0.01	0	0.0	0.04	0.01	0.0	0.0	0	0.03	0	0.01	0	-0.03	0.01	0	0	0	0	0.0	-0.0	0	0.09	0	0.0	0	0	0.0	0	0.0	0.07	0.0	0	0.0	-0.06	0	0.0	0.0	0	0	0	0.0	0	0	0	0.0	0.02	0	0.0	-0.03	0.0	0	0	0	0	-0.04	-0.01	0	0	0	0	-0.01	0	0.0	0	0	0.01	0	0.03	-0.05	0	0	0.02	0	-0.03	0	0.0	0.0	0	0	0	0	0	0	-0.0	-0.02	0	0.0	0	0	0	0	-0.06	0	0	0	0	0.06	0.0	0	0	0	0	0	0.0	0.0	0.0	0	0	0	0.05	0	0	0.03	0	0.0	-0.02	0.01	0.0	0	0.03	0	0.02	0.0	0	0	0	0	0	0	0.0	0	0	0	0	0.0	0	0	0	0.05	0	0	0	0.0	0.0	0	0	0.0	0	0.0	0	-0.04	0.01	0.0	0	0	-0.01	0.0	0.0	0.06	0.0	0	-0.02	0.0	0.03	0	0	-0.01	0.01	0	0	0.0	0.0	0	0.03	0	-0.0	0.01	-0.0	0.07	0	0	0	0	0	0	-0.01	0.06	0	0	0	0	0	0.0	-0.04	0.0	-0.03	0.01	0	-0.01	0.0	0	0	0	-0.0	-0.02	-0.02	0	0	0.0	0.0	0	0.0	0.0	0	0	0	0	0	0	-0.03	0	0.0	0	0.05	0.02	0	-0.02	0	0	-0.04	0	-0.04	0	-0.01	0.0	0.03	0	0	-0.01	-0.01	-0.05	0	-0.05	-0.02	0	0.01	0.03	0.0	-0.02	0.05	0	0.05	0	0.04	0	0	0	0	0	0	0	0	0	-0.0	0.0	0	80	0	0	0	0	0	0	0	0	0	0	0.01	0	0.01	0	0.04	-0.06	-0.02	-0.01	0	0	0.05	0	0	0	0	0.0	0.0	0	0	0.03	0.0	0	0	0	0	-0.02	0	0.0	0	0	0	0.0	0.04	0	0	0.0	0.06	0	0	0.03	0	0.07	-0.0	0	0.0	-0.03	-0.02	0	0	0	0	0	0	0	0	0	0.0	0	0.0	0	0	0	0.03	0.0	0	-0.05	0	0.04	0	-0.03	0.1	0.0	0	0	0.0	-0.0	0	0.0	0.0	0.0	0	0	-0.03	0	0	0	0.11	0.0	0.04	0	0	0	0	-0.06	0	0.06	0.05	0.0	-0.01	0	0	0	0	0	0.01	-0.01	0	0.0	0.02	0	0	0.0	0.0	0	0.0	0	0	-0.02	0	0	0	0	0	0.0	0	0	0.0	0	0	0	-0.01	0	0	0	0	0	0	0	0.0	-0.0	0	-0.03	0	0	0.03	-0.07	-0.04	0	0	0	0	0.0	0	0.03	0.02	0	0	0	0	0	0	0	0.0	0	0.0	0	0	-0.07	0	0.0	0	0.0	0	-0.0	0	0	0	0	0	0	0	0	0	0.02	0	0	-0.04	0.01	0	0.0	0	0	0.05	0	0.01	0	0	0.05	0.08	0	0	0	0	0.0	0	0.01	0	0	0.0	0.0	0.0	0.01	0.02	0	0	0.02	0	-0.0	0	0.0	0.07	0	0	0	0	0	0	0	0	71.95	0	0	0.0	0	0	0.02	0.0	0	0	0.0	0	0	0.0	0.0	-0.02	0.0	-0.07	-0.11	0	0.08	-0.06	0	0	-0.02	0.07	0	-0.0	-0.04	0	0	0	0.0	-0.03	0	0.0	0	0.04	0.01	0.0	0	0	0.0	0	0	0	0	0	0	0	0	0.0	0	0.03	0	0	0.0	0	0.0	0.0	0	0	0	0	0.0	0.0	0	0	-0.04	0.0	0	0.01	0	-0.03	0	0	0	0.05	-0.02	-0.0	0.0	-0.01	0.0	0	0	59	0.0	0	0.0	0.04	0.0	-0.03	0	0	0.01	0	0	0	0	0	0	0	0	0	0	0	0	0	0.03	0	0	-0.02	-0.01	0.0	0	0	0.0	0	0	0	0	0.0	0	0	0	0.0	0	0.0	0.0	0	0.06	0.03	-0.03	0	0	0	-0.03	0	0	0	0	-0.04	0.0	0	0	0	0	0	0	0.02	0.03	0.0	0	-0.02	0.01	0.0	-0.08	0.0	0	0.0	0	0.06	0.0	-0.01	-0.06	0.0	0	-0.05	0	0	0	0.03	0	0	0	0	-0.03	0	0	0	-0.01	-0.04	0	0.0	0	0.01	0.04	0.0	0.02	0	0	0	0	0.0	0.0	0	0	0.0	-0.03	0.0	0	0.02	-0.02	0.0	0	0	0	0	0.01	0	0	0	0	0	0.0	-0.0	0	0	0.02	-0.08	0	0	0.0	0.04	0.0	0.01	0.0	0	0	-0.01	0	0.0	0	0	0	0	0	0.0	0	0	0	0.0	-0.02	0	0	0	0.0	0.0	0	0	-0.06	0	0	0	0.02	0.0	-0.03	0.04	0.04	0.0	0	0	0.0	0.01	0.0	0	0	0	0.0	0.07	0.0	0	0	0	0.0	0	0.0	-0.05	0.0	0	0	0	0	0	0	0	0.0	0	0.0	0	0.0	0	0	0	0.0	0	0	0.0	0	0.0	0	0	0	0.02	-0.02	0	0	0.02	-0.02	0	-0.07	0	0	0	0	-0.04	0.03	0	-0.02	0	-0.02	0.01	0	0.0	0	-0.05	0.0	0	0	0	0	0	0.0	0	0	0	0	0	0.0	0	0	0.0	0	0	-0.04	0	0.01	0	0	0	0	0	0	0	0	0	0	-0.03	0	0	0.0	0	0.0	0	0	0	0	0	0	-0.01	0.0	0.0	-0.0	0	0	0	-0.01	0.0	0.0	0	0	-0.06	0	0.01	-0.03	0.03	0.0	0	0.0	0.0	0	0.0	0	0.02	-0.06	0	0	0	0	0.0	0.0	0.03	0	0.0	0	0.0	0	0	0	0	0	0.0	-0.03	0.0	0.0	0	0.0	0.03	0	0	0	0	0	0	0	0	-0.04	-0.03	0	0	0	0	0.0	-0.07	0	0	0	0	0	3	-0.03	0	0	-0.05	0.01	0.01	0	0.0	0.0	0	0.01	0	0	0	0.02	0.0	0	-0.07	1	0	0	-0.03	0.0	0.0	0	0	0.0	0	0	0	0	0	0	0	0	0	0	0	0	0	0	0.0	-0.02	-0.01	0	0	0	0	0.07	0.0	0	0	-0.01	0.0	0	0.0	0.0	0	0	82	0.07	0	0	0	0	-0.04	0.0	0	0	0	0.04	0.05	0.0	0	0	-0.0	0	82	0	-0.06	0	0	0	0.0	0	0.0	0	0	0	-0.03	0	0	0	0.02	0	0	0	-0.02	0	0	0	0	0.0	0	0	0.0	-0.08	0	0	-0.03	0.01	0.0	0	0	-0.01	0	0	0	0	0.0	0	0.0	-0.04	-0.12	1.39	0	0	-0.0	0.02	0	0.0	0	0	0	0	0.0	0	0.07	0	0.01	0	0	0	0	0	0.03	0	0	0	0	0	-0.02	0	0.01	0	0	0	0.0	0.37	-0.01	0.0	0	0	0	0	0	0	0	0.03	0.0	-0.0	0	0.0	0.03	0.0	0.05	0.11	0.03	-0.1	0.0	0	0	0	0	0.0	-0.01	0.0	0.0	0	0.0	0	0	0.0	0	0.0	0	0.0	0.0	0	0	0	0.04	0.02	0	0	-0.01	0	0.0	0	0.03	0	0	0	0	0.0	0.0	-0.0	0	0	0	0	0.06	0.0	-0.05	0	0	0.0	0.02	0	0	-0.03	0.0	0.0	0	0	0	0	0.07	0.0	0	0	0	0.02	0	0	-0.01	-0.02	0.0	0.03	0	0	0.02	0	0.01	-0.0	0.0	0	0	0	0	0	0	0	0.0	0	-0.06	0.0	0	0.02	0	0	0.0	0	0	0	0.0	0.01	0.0	-0.02	0	0	0	0	0	0.02	0	0	0	-0.02	0	0	0	0	0	0.0	0.0	0.0	0	0	0	0.0	0	0	0.0	0	0	0	0	0	0	0.03	0.02	0	0	-0.0	0.0	0.0	0	0	0	0.0	0	0	0	0	0	0.0	0.0	-0.01	0.0	0	0	0	0	0	-0.03	0.03	0	0	0	0	0	0	0.0	0	0.0	0	-0.3	0.0	0	0	0	-0.01	0	0	0.0	0.03	-0.06	0	-0.03	0.0	0	0	0	0	0.0	0.0	0	0	0.04	2.56	-0.08	0.0	0.0	0.03	0.0	0	0	0	0.05	2	0.0	-0.0	-0.03	0	0	0.0	-0.02	0.0	0	0.01	0.0	0	0.0	0.02	0	0.0	-0.03	0.0	0	-0.04	0.0	0	0	0	0.0	0	0.0	0	0	0.0	0	0	0	0	0	-0.06	0	-0.01	0	0	0.04	0.0	0	0	0.0	0.05	-0.04	0.0	0	0	0	0	-0.0	0	0.02	-0.02	-0.02	0.02	0	0.0	23	0	0.0	-0.01	0	0.0	0	0.06	0	0	0	0	0.05	0.04	0.0	0	0.04	0.0	0.0	0	0	-0.02	0.01	0.09	0.0	0	0	0.0	0.02	0	0	0.0	0.0	0.0	0	0	1	0	0	0	0	0.03	0	-0.05	0	0	0.32	0.01	59	0	0	0	-0.0	-0.03	0.01	-0.01	0.0	0	0	0.05	-0.02	0	0	-0.09	0.0	0	0.01	0	0	0	0.03	0	0	0	0	0	0	0.0	0	0.04	0	0	-0.03	-0.01	0.0	0.0	0	-0.02	-0.01	-0.03	0.06	0	0	0	0	0	0	0	0.0	0	0.02	-0.04	0	0	0	0.05	0.0	0	0	0.0	0	0	-0.07	0.05	0.0	0.04	0.0	0	0	0.0	0	-0.04	0	0	0.0	0	0	0	0	-0.04	-0.01	0.0	-0.0	0.07	-0.01	0	0	-0.02	0.0	0	-0.02	0.0	0.03	0.01	0	0	0	0	0	0.0	0.04	0	0	0.0	0.05	0.0	0	0.0	0	0	-0.0	-0.03	0	0	-0.03	0	0.0	0	-0.05	0	-0.02	0	0.0	0	0	0	0	0	0	0.01	0.06	0	-0.01	0	0	0	0	-0.03	-0.06	0	0.0	0.0	0	0	0	-0.01	0	0	2	0	0	-0.02	-0.02	-0.01	0	0.03	-0.0	0	0.05	0.0	0.0	0	0	0.0	0	0.03	0.0	0.0	-0.02	-0.02	-0.04	0.0	0	0.02	0	0.06	0	0	0	0.08
childhood onset sensorineural hearing impairment	0	0	0.0	0	0.0	0.06	0	0.01	0	0	0	-0.13	0	0.0	0	0	-0.02	0.0	0.0	-0.05	0.0	0	0.02	0	0	0.0	0.01	0	0	-0.01	0.03	0	0	0	0	0	0	0	0	0	0.03	0	0.0	-0.03	-0.06	0	0.0	0.04	0.05	0.0	0.0	0	-0.0	-0.0	0	0.1	0.0	-0.02	0	0	0	1	-0.04	-0.01	0.0	0	0	0	0	0	0	0	0	0.0	0	-0.0	0	0.0	-0.03	0.0	0.0	0	0	0	0	0	0.05	0	-0.01	0.01	0	0	0.0	0	-0.0	0	0	0	0.0	-0.01	0	0.07	0.0	0.0	0	0.01	0	0.0	0.0	0	0	0.0	0	0.01	0.0	-0.03	0	0.03	0	-0.0	0	0	0.0	0.0	0	0	0	-0.03	-0.01	0	0.0	-0.07	-0.05	0.0	0.02	0	0	0.0	0	0	0	0.0	0	-0.01	0	-0.0	0.01	0	0	0.0	0	0	0.0	0	0.02	0	0.0	-0.01	0	0	0.0	0	0	0.0	0	0	0.0	0.0	0	0	0	0.05	0.0	0	0	0	0	0	0	0	0	0.0	0	0.0	-0.04	0.05	0	0	0	0.0	0	0.04	0	-0.02	0	0.01	0	0	0.07	0.02	0.0	0	0.01	0.0	0.0	0	0	0.0	0.02	0	0	0.05	0	0	0	0	0	0	0	0	0	0	0	0.05	0	0	0	-0.02	0.0	0	0.0	0	0.0	0.0	0	-0.06	0.02	-0.04	0.0	0	0	0	0	0	0	0.01	0	0	0.0	0.0	-0.05	0	-0.02	0.0	-0.05	0	0	0	0	0.0	0	0	1.0	-0.02	-0.02	0.0	0.0	-0.0	0	-0.01	0	0.0	0	0	0	0.0	0.0	0	0	0	0.0	0	-0.0	0	0.0	0.0	0	0	0	0.0	0	0	-0.06	0.01	0	0	0.0	0.0	0	0.06	0	0	0.0	0	0	-0.02	0	0	0	0	0.0	0	0	0.0	0	0	-0.04	0	0	-0.01	0.03	0	-0.01	0	0	-0.0	0	-0.01	0	0.0	0.0	0	0	0	0.0	0	0.0	0	0	0	0.0	0	0.0	0	0.02	0.01	0	0	0.09	0.0	0	0	0	0	-0.01	4	0.04	0.0	0	0	0	0.0	-0.03	-0.02	0	0.03	0	0.0	-0.04	0	0.01	0	0	-0.0	0.01	0	0	-0.04	0	-0.05	0	0	0	0	0	0	-0.02	0	-0.02	0.0	0.0	-0.05	0.0	0	-0.02	0.0	0	0	0	0	0	0	0	0	-0.04	0	0	0	0	0	0	0.0	0	0.0	0	0	0	0.0	0.0	0.0	-0.07	0	0.04	0	0.0	0	0.03	0.02	-0.02	0	-0.03	0	0	0.02	-0.04	0.04	0.0	0.0	0	0	0	0.01	0.0	0	0.0	0	0.0	-0.01	0	0.06	0	0.09	0	0	0	0	0	0	-0.03	-0.04	0	0	0	0	-0.03	0.0	0	0.05	0	0	0	0.05	0.0	0	0.03	0	0	0	0	0.0	0.0	0	0.01	0.0	-0.03	0.0	0.0	0	0.0	0	0	0	0.0	0	-0.01	0	0	0	0.03	0	0	0	0	-0.04	-0.07	0	0	0	-0.06	-0.02	0	0.0	0.0	0	0	0	0.0	0.0	0	0	0	0	-0.0	0	-0.01	0	0.0	0	0.0	0.06	0.0	-0.05	0	0	0	0.0	0.01	0.01	0	0	0	0	0	0	0	0.0	0	0	0	0	0	0	0.0	0.02	0	0	4	0	0	0	0.0	0	0	0	0.0	0.0	0.0	0	0	0	0	-0.0	0.0	0	0.0	0.02	0	0	0.03	0.0	0	0	0.0	0	0.0	0.0	-0.03	0	0	0	0	0	0	0	0	-0.04	0	0	0.0	0	0	0	0	0	0.0	0	-0.01	0.0	0.01	0	0.0	0	-0.02	0	0.0	0	0	0	0	0	-0.0	0.04	0	0	-0.0	0	0	0	0.0	0.0	0	0	0	0	0.0	0	-0.03	0	-0.02	0	0	0.0	-0.04	-0.04	0.09	0.0	0	-0.01	0	0.02	0	0.0	0	0	0.0	0.0	0	0.0	0.0	-0.02	-0.03	0	0	0.0	0	-0.07	0.03	0.0	0	0.01	0.0	0	0.0	0.0	-0.02	-0.04	0.0	0.02	0.0	-0.0	0	0	0.04	0	0	0	0.0	-0.01	0.0	0	0.0	0	0	0.0	0	0.0	0.0	0	0.0	0	0.0	0.0	0	0	0	0	0	0.0	0	0	0	0	0.0	-0.0	0.0	0	0.0	0	0	0	0	-0.04	0	0.0	0	0	0	0.0	0.0	0	0	0	0.03	0	0	0	0.0	0.0	0	0	0	0	0	0	0	0.03	-0.0	0.0	0.0	0	0	0.04	0.04	0.0	0	0	0.02	0.03	0.0	0	-0.01	0	-0.01	0.0	0.0	0.02	0.04	0	0.01	0.05	0.0	0.0	-0.02	0	0.0	0	0	0.0	0.08	-0.06	0	0.0	0.0	0	0	0.0	0.04	0	-0.03	0	0.0	0.02	0	0.0	0	0	0.02	0	-0.01	0	4	0	0.0	0.0	0	0.0	0	0.05	0.0	0	0.0	0.0	0.02	0.0	0	0.0	0	0	0	0	0.02	-0.01	0.04	0.0	0	0	0.0	0.0	0	0	0	-0.05	0	-0.02	0.02	100.0	0.02	0	0	0	0	0	0	0.0	0	0.0	-0.02	0	0.0	0	0.04	0.02	0.0	0	0.0	0	0.03	0.0	0	0	-0.02	0.0	0.01	0	0.0	0	0	0.04	0.0	0	0	0	-0.01	0	0	0	0	0	0.0	0.0	0.0	0	0	0	0.02	0	-0.02	0.0	0.0	0.0	-0.04	0.04	0	0	0.0	0	0	0	0.02	0.0	0.01	0	0	0.0	0.05	0.0	0	0.0	0	0	0	0.0	0.04	0.0	0	0	0	0	0	0.0	-0.03	1	0	0.01	0	0.0	-0.03	0	0	0.0	0	0.0	0.07	0.0	0	0	0	0	0	0	0	0	0	-0.04	0.02	0.08	0	0	-0.01	-0.04	0.0	0	0	0	0	0	-0.01	0	0	0.0	0.0	0	0.0	0	0	0	0.01	0.0	0.04	0	0	-0.03	0.0	0.0	0	0	0.01	0.0	0.0	-0.01	0	0	0.01	0.0	0	-0.01	0	0	0.0	0	0	0.0	0.05	-0.04	0.0	0	0.0	0.0	0.0	-0.02	-0.02	0.03	0	0	-0.04	0	0.04	0	0	-0.06	0.03	0	0.03	0.0	0.0	0	0	0	0.0	0	0.01	0.0	0.03	0	-0.0	0.0	0	0.03	0.0	0	0	0	0	0	0	-0.07	0	0	-0.02	0	0	0	0.01	0	-0.02	0.03	0	0	0	0	0	0.0	0	0.0	0	0.0	0	0	0	0.0	0.0	0	0.01	0.0	0.03	0	-0.0	0.0	0	0	0	0	0.0	0.04	0.07	0.0	0	0	0.0	0	0	0	0	0	0	0	0	0	0	0.0	0	0	0	0	0	-0.03	0	0	0.0	0	0.03	0.0	-0.01	0	0	-0.01	0.0	0	0	0.01	0.0	0.0	0	-0.04	0	0.0	0	-0.02	0.0	0.0	0.0	0.03	0.0	0.03	-0.01	-0.06	0	0	-0.01	0	0	0	0	0	0	0.02	-0.04	0.02	-0.03	0.0	0	0.06	0.0	0	0.0	0	0.0	0	-0.0	0.0	0.0	0	HP	0.0	0	0.0	0.04	-0.02	0	0.0	0	0	0	0.0	0	15	0.0	0.0	0	0	0	-0.03	0	0	0	0	0	0	0.0	0	0.05	-0.05	0.01	0.05	0	-0.01	0	0	0	0.11	0	0.0	0	0	-0.05	0	0	0	-0.06	0.0	0	-0.01	-0.01	0.02	0.06	0	0.02	0.02	0	-0.0	0	0.0	0	0.0	0.0	0	0.0	-0.0	0.06	0	0	0.03	0	0	0	0	0	0.0	0.0	0	0.01	0	0.0	0	0	-0.01	0	0	0.0	0	0.01	-0.11	0	0	0	0	0.0	0.0	0.0	-0.03	0.03	0.01	0.0	0.02	-0.04	0	-0.01	0	0.07	0	0	0.0	0.0	-0.02	0.0	-0.04	0	0	0	0	0	0.01	0	0	0	0	0.03	0.01	0.0	0.0	0	0	0.0	0	0.0	0	0	0.0	0	0	0	0.0	0	0.02	0	0	0	0.0	-0.07	0	0.0	0	0	0	0	0	0	0	-0.05	0	0	0	0.0	0	0	-0.1	0	0	0.0	0	0.0	-0.0	0	-0.02	0.0	0	0	0	0	0	0	0.0	0.01	-0.01	0.0	0.02	0.0	0.0	0.0	0.0	0	0.0	0	0	0.0	0	0	0	0	0	0	-0.03	0	-0.0	0	0	0	-0.02	0.03	0	0.0	0	0.01	0	0	0	-0.02	0	0	0.01	0	0.05	0.02	0	0	0.0	0.02	0	0	0	0	0	0.0	0	-0.01	0	-0.06	0	0	0	0.01	0.0	1.0	0	0.0	0	0	-0.03	0	0.0	0	0	0.0	0	0.0	-0.02	0	0.0	0.01	0.01	0.0	0.0	0	0.0	0	-0.04	0	-0.05	0.05	0	0	0	0	0.0	0.03	0	0.01	0	0.0	0	0	0.0	0	0.0	-0.05	0.0	0	0.0	-0.03	0	0.0	0.0	0	0	0	0.0	0	0	0	0.0	-0.02	0	0.0	0.03	0.0	0	0	0	0	-0.07	-0.03	0	0	0	0	-0.07	0	0.0	0	0	-0.01	0	-0.05	-0.01	0	0	-0.02	0	-0.03	0	0.0	0.0	0	0	0	0	0	0	0.02	0.01	0	0.0	0	0	0	0	-0.0	0	0	0	0	-0.03	0.0	0	0	0	0	0	0.0	0.0	0.0	0	0	0	-0.05	0	0	-0.06	0	0.0	-0.03	-0.06	0.01	0	-0.03	0	0.07	0.0	0	0	0	0	0	0	0.0	0	0	0	0	0.0	0	0	0	0.06	0	0	0	0.0	0.0	0	0	0.0	0	0.0	0	0.0	0.05	0.0	0	0	0.01	0.0	0.0	0.04	0.04	0	-0.05	0.0	-0.03	0	0	0.01	0.03	0	0	0.0	0.0	0	-0.02	0	0.0	-0.04	-0.03	0.01	0	0	0	0	0	0	-0.02	-0.02	0	0	0	0	0	0.0	-0.03	0.0	0.03	0.03	0	0.03	0.0	0	0	0	0.01	-0.02	0.03	0	0	0.0	0.0	0	0.0	0.0	0	0	0	0	0	0	-0.01	0	0.0	0	0.01	-0.01	0	-0.01	0	0	-0.04	0	0.03	0	-0.07	0.0	-0.01	0	0	0.02	0.06	0.06	0	-0.03	-0.02	0	0.0	-0.01	0.0	0.05	-0.01	0	0.03	0	0.01	0	0	0	0	0	0	0	0	0	-0.03	0.0	0	1	0	0	0	0	0	0	0	0	0	0	-0.09	0	0.05	1	-0.01	0.06	0.0	0.05	0	0	0.04	0	0	0	0	0.0	0.0	0	0	-0.02	0.0	0	0	0	0	-0.03	0	0.0	0	0	0	0.0	-0.04	0	0	0.0	-0.03	0	0	0.05	0	0.0	-0.02	0	0.0	0.01	-0.04	0	0	0	0	0	0	0	0	0	0.0	0	0.0	0	0	0	0.02	0.0	0	0.01	0	0.09	0	0.14	0.0	0.0	0	0	0.0	0.0	0	0.0	0.0	-0.01	0	0	-0.01	0	0	0	0.02	0.0	0.01	0	0	0	0	0.04	0	-0.0	0.02	0.0	-0.03	0	0	0	0	0	0.01	-0.02	0	0.0	-0.01	0	0	0.0	-0.04	0	0.0	0	0	0.09	0	0	0	0	0	0.0	0	0	0.0	0	0	0	0.04	0	0	0	0	0	0	0	0.0	0.02	0	-0.0	0	0	0.05	0.01	0.02	0	0	0	0	0.0	0	-0.09	-0.02	0	0	0	0	0	0	0	0.0	0	0.0	0	0	0.01	0	0.0	0	0.0	0	-0.06	0	0	0	0	0	0	0	0	0	0.03	0	0	-0.02	0.02	0	0.0	0	0	0.01	0	0.01	0	0	0.02	0.03	0	0	0	0	0.0	0	-0.02	0	0	0.0	0.0	0.0	-0.08	0.02	0	0	0.01	0	0.03	0	0.0	-0.0	0	0	0	0	0	0	0	0	0.0	0	0	0.0	0	0	0.04	0.0	0	0	0.0	0	0	0.0	0.0	0.02	0.02	-0.09	-0.01	0	-0.01	-0.03	0	0	-0.03	-0.04	0	-0.0	-0.03	0	0	0	0.0	0.0	0	0.0	0	0.02	0.04	0.0	0	0	0.0	0	0	0	0	0	0	0	0	-0.01	0	0.0	0	0	0.0	0	0.0	0.0	0	0	0	0	0.0	0.0	0	0	-0.07	0.0	0	-0.01	0	0.02	0	0	0	-0.06	-0.0	-0.06	0.0	0.01	0.0	0	0	1	0.0	0	0.0	0.01	0.0	-0.01	0	0	0.0	0	0	0	0	0	0	0	0	0	0	0	0	0	-0.01	0	0	0.02	-0.05	0.0	0	0	0.0	0	0	0	0	0.0	0	0	0	0.0	0	0.0	0.0	0	0.07	0.04	0.05	0	0	0	-0.0	0	0	0	0	0.01	0.0	0	0	0	0	0	0	-0.08	-0.0	0.0	0	-0.01	-0.0	0.0	-0.05	0.0	0	0.0	0	-0.07	0.0	0.02	0.05	0.0	0	-0.01	0	0	0	-0.02	0	0	0	0	0.04	0	0	0	-0.0	0.0	0	0.0	0	0.09	0.37	0.0	-0.03	0	0	0	0	0.0	0.0	0	0	0.0	0.01	0.0	0	0.03	-0.01	0.0	0	0	0	0	-0.02	0	0	0	0	0	0.0	-0.01	0	0	-0.03	0.07	0	0	0.0	0.01	0.0	-0.02	0.0	0	0	-0.03	0	0.0	0	0	0	0	0	0.0	0	0	0	0.0	0.06	0	0	0	0.0	0.0	0	0	-0.05	0	0	0	-0.01	0.0	-0.04	-0.02	-0.03	0.0	0	0	0.0	0.04	0.0	0	0	0	0.0	-0.02	0.0	0	0	0	0.0	0	0.0	0.07	0.0	0	0	0	0	0	0	0	0.0	0	0.0	0	0.0	0	0	0	0.0	0	0	0.0	0	0.0	0	0	0	0.03	-0.02	0	0	0.02	-0.04	0	0.01	0	0	0	0	0.0	0.0	0	0.01	0	0.01	0.07	0	0.0	0	-0.07	0.0	0	0	0	0	0	0.0	0	0	0	0	0	0.0	0	0	0.0	0	0	-0.0	0	0.03	0	0	0	0	0	0	0	0	0	0	0.01	0	0	0.0	0	0.0	0	0	0	0	0	0	0.02	0.0	0.0	-0.01	0	0	0	-0.02	0.0	0.0	0	0	-0.01	0	0.01	-0.01	-0.0	0.0	0	-0.04	0.0	0	0.0	0	-0.0	0.01	0	0	0	0	0.0	0.0	-0.07	0	0.0	0	0.0	0	0	0	0	0	0.04	-0.01	0.0	0.0	0	0.0	0.0	0	0	0	0	0	0	0	0	0.03	0.04	0	0	0	0	0.0	0.02	0	0	0	0	0	1	-0.01	0	0	-0.01	0.0	-0.01	0	0.0	0.0	0	0.11	0	0	0	-0.01	0.01	0	-0.01	0	0	0	-0.01	0.0	0.0	0	0	0.0	0	0	0	0	0	0	0	0	0	0	0	0	0	0	0.0	-0.02	-0.0	0	0	0	0	0.01	-0.06	0	0	-0.01	0.0	0	0.0	0.0	0	0	1	-0.05	0	0	0	0	-0.01	0.0	0	0	0	0.01	0.03	0.0	0	0	-0.03	0	1	0	-0.0	0	0	0	0.04	0	0.0	0	0	0	-0.11	0	0	0	-0.02	0	0	0	0.02	0	0	0	0	0.0	0	0	0.0	0.03	0	0	-0.06	0.03	0.0	0	0	0.0	0	0	0	0	0.0	0	0.0	-0.01	-0.06	4.0	0	0	-0.04	-0.07	0	0.0	0	0	0	0	0.0	0	-0.05	0	0.01	0	0	0	0	0	0.0	0	0	0	0	0	0.03	0	-0.02	0	0	0	0.0	0.37	-0.02	0.0	0	0	0	0	0	0	0	-0.0	0.0	-0.01	0	0.0	0.02	0.0	0.02	0.02	0.0	0.0	0.0	0	0	0	0	0.0	-0.02	0.0	0.0	0	0.0	0	0	-0.07	0	0.0	0	0.0	0.0	0	0	0	-0.02	0.03	0	0	-0.08	0	0.0	0	0.02	0	0	0	0	0.0	0.0	0.01	0	0	0	0	0.02	0.0	0.02	0	0	0.0	0.05	0	0	-0.1	0.0	0.0	0	0	0	0	0.0	0.0	0	0	0	-0.05	0	0	-0.0	0.03	0.0	-0.04	0	0	0.01	0	-0.03	-0.01	0.0	0	0	0	0	0	0	0	0.0	0	-0.06	0.0	0	-0.01	0	0	0.0	0	0	0	0.0	0.05	0.0	-0.01	0	0	0	0	0	-0.01	0	0	0	0.06	0	0	0	0	0	0.0	0.0	0.0	0	0	0	0.0	0	0	0.0	0	0	0	0	0	0	0.04	0.03	0	0	-0.04	0.0	0.0	0	0	0	0.0	0	0	0	0	0	0.0	0.0	-0.03	0.0	0	0	0	0	0	0.01	0.04	0	0	0	0	0	0	0.0	0	0.0	0	-0.29	-0.02	0	0	0	-0.03	0	0	0.0	0.09	-0.03	0	-0.12	0.0	0	0	0	0	0.0	0.0	0	0	-0.01	0.0	0.02	0.0	0.0	-0.08	0.02	0	0	0	-0.01	5	0.0	0.04	0.04	0	0	0.0	-0.03	0.0	0	-0.03	0.0	0	0.0	-0.06	0	0.0	-0.05	0.0	0	-0.0	0.0	0	0	0	0.0	0	0.0	0	0	0.0	0	0	0	0	0	0.01	0	0.01	0	0	0.04	0.0	0	0	0.03	-0.05	-0.01	0.0	0	0	0	0	-0.02	0	0.01	0.04	-0.03	0.04	0	0.0	1	0	0.0	0.03	0	0.0	0	-0.05	0	0	0	0	-0.05	0.07	0.0	0	-0.0	0.01	0.0	0	0	0.0	-0.01	-0.01	0.0	0	0	0.0	-0.03	0	0	0.0	0.0	0.0	0	0	0	0	0	0	0	-0.0	0	-0.0	0	0	0.0	0.0	0	0	0	0	-0.08	-0.07	0.05	-0.01	0.0	0	0	0.05	-0.01	0	0	-0.07	0.0	0	0.06	0	0	0	0.01	0	0	0	0	0	0	-0.03	0	-0.01	0	0	-0.03	0.01	0.0	0.0	0	0.0	-0.0	-0.03	0.05	0	0	0	0	0	0	0	0.0	0	0.02	0.01	0	0	0	-0.0	0.0	0	0	0.0	0	0	-0.02	-0.02	0.0	-0.0	0.0	0	0	0.0	0	0.02	0	0	0.0	0	0	0	0	0.07	0.05	0.0	0.05	0.01	-0.01	0	0	-0.02	0.0	0	-0.06	0.0	0.01	0.0	0	0	0	0	0	0.0	-0.01	0	0	0.0	0.03	0.0	0	0.0	0	0	0.01	0.07	0	0	-0.13	0	0.0	0	0.02	0	0.02	0	0.0	0	0	0	0	0	0	0.03	-0.04	0	0.02	0	0	0	0	0.0	0.02	0	0.0	0.0	0	0	0	0.05	0	0	1	0	0	0.04	0.05	-0.0	0	0.06	0.06	0	0.05	0.0	0.0	0	0	0.0	0	0.04	0.0	0.0	-0.02	-0.01	0.07	0.0	0	0.01	0	0.06	0	0	0	0.08
tibial aplasia-ectrodactyly syndrome	0	0	0.0	0	0.0	-0.03	0	-0.01	0	0	0	0.02	0	0.0	0	0	0.06	0.0	0.0	0.04	0.0	0	0.02	0	0	0.0	-0.03	0	0	-0.01	0.0	0	0	0	0	0	0	0	15	0	0.07	0	0.0	0.03	-0.0	0	0.01	0.02	0.02	-0.01	0.0	0	-0.02	0.03	0	0.02	0.0	0.03	0	0	0	1	-0.03	0.04	0.0	0	1	0	0	0	0	0	0	0.0	0	-0.05	0	0.0	0.01	0.0	0.0	0	0	0	0	0	-0.0	0	-0.03	-0.06	0	0	0.0	0	0.01	0	0	0	0.0	-0.02	0	-0.05	0.0	0.0	0	0.09	0	0.0	0.0	0	0	0.0	0	0.01	-0.0	0.05	0	-0.01	0	0.03	0	0	0.0	0.0	0	0	0	0.03	-0.01	0	0.0	0.04	0.03	0.0	0.07	0	0	0.0	0	0	0	0.0	0	0.01	0	0.04	-0.01	0	0	-0.0	0	0	0.0	0	0.0	0	0.0	0.05	0	0	0.0	0	0	0.0	0	0	0.0	0.0	0	0	0	-0.04	0.01	0	0	0	0	0	0	0	0	0.0	0	0.0	-0.08	-0.03	0	0	0	0.0	0	0.04	0	-0.04	0	0.01	0	0	-0.02	-0.04	0.0	0	0.03	0.0	0.0	0	0	0.0	-0.04	0	0	0.04	0	0	0	0	0	0	0	0	0	0	0	0.01	0	0	0	-0.06	0.04	0	0.0	0	0.0	0.0	0	0.05	-0.0	-0.0	0.0	0	0	3489	0	0	0	0.03	0	0	-0.0	-0.01	-0.03	0	-0.0	0.0	-0.03	0	0	1	0	0.0	0	0	0.25	-0.03	-0.05	0.0	0.0	-0.03	0	-0.08	0	0.0	0	0	0	-0.04	0.0	0	1	0	0.0	0	0.02	0	-0.0	0.0	0	0	0	0.0	0	0	0.03	0.04	1	0	0.03	0.0	0	0.05	0	0	0.0	0	0	0.03	0	0	0	0	0.0	0	0	0.0	0	0	0.02	0	0	-0.02	0.03	0	0.01	0	0	0.07	0	-0.04	0	0.0	0.0	0	0	0	0.0	0	0.0	0	0	0	0.0	0	0.0	0	0.01	-0.06	0	0	0.04	0.0	0	0	0	0	-0.0	9	-0.0	0.0	0	0	0	0.0	0.01	-0.04	0	0.02	0	0.0	-0.03	0	-0.06	0	0	-0.01	-0.03	0	0	-0.02	0	0.01	0	0	0	0	0	0	0.01	0	0.04	0.0	0.0	-0.07	0.0	0	0.01	0.0	0	0	0	0	0	0	0	0	0.02	0	0	0	0	0	0	0.0	0	0.0	0	0	0	0.0	-0.03	0.0	-0.01	0	0.04	0	0.0	0	0.06	-0.01	0.02	0	0.06	0	0	0.04	-0.03	0.06	0.0	0.0	0	0	0	0.02	0.0	0	0.0	0	0.0	-0.05	0	0.0	0	0.02	0	0	0	0	0	0	-0.01	0.0	0	0	0	0	0.03	0.0	0	-0.02	0	0	0	0.02	0.0	0	-0.02	0	0	0	0	0.0	0.0	0	-0.01	0.0	-0.06	0.0	0.0	0	0.0	0	0	0	0.0	0	0.04	0	0	0	0.03	0	0	0	0	-0.01	0.11	0	0	0	-0.03	-0.01	0	0.0	0.0	0	0	0	0.0	0.0	0	0	0	0	-0.12	0	0.01	0	0.0	0	0.0	-0.05	0.0	-0.05	0	0	0	0.0	0.04	-0.03	0	0	0	0	0	0	0	0.0	0	0	0	0	0	0	0.0	-0.01	0	0	9	0	0	0	0.0	0	0	0	0.0	0.0	0.0	0	0	0	0	0.02	0.0	0	0.0	0.08	0	0	0.02	0.01	0	0	0.0	0	0.0	0.0	-0.05	0	0	0	0	0	0	0	0	-0.0	0	0	0.0	0	0	0	0	0	0.0	0	-0.03	0.0	-0.03	0	0.0	0	-0.0	0	0.0	0	0	0	0	0	0.0	-0.08	0	0	-0.04	0	0	0	0.0	0.0	0	0	0	0	0.0	0	0.03	0	-0.09	0	0	0.03	0.02	0.02	-0.01	0.0	0	-0.02	0	-0.03	0	0.0	0	0	0.0	0.0	0	0.0	0.0	-0.01	-0.02	0	0	0.0	0	-0.03	0.01	0.0	0	0.02	0.0	0	-0.02	0.0	-0.09	-0.01	0.0	0.05	0.0	-0.0	0	0	0.01	0	0	0	0.0	0.02	0.0	0	0.0	0	0	0.0	0	0.0	0.0	0	0.0	0	0.0	0.0	0	0	0	0	0	0.0	0	0	0	0	0.0	-0.01	0.0	0	0.0	0	0	0	0	-0.03	0	0.0	0	0	0	0.0	0.0	0	0	0	-0.05	0	0	0	0.0	0.0	0	0	0	0	0	0	0	0.01	-0.04	0.0	0.0	0	0	0.02	-0.09	0.0	0	0	0.06	0.06	0.0	0	-0.05	0	0.04	0.0	0.0	0.01	-0.06	0	0.01	-0.03	0.0	0.0	-0.01	0	0.0	0	0	0.0	0.07	-0.01	0	0.02	0.0	0	0	0.0	0.04	0	0.01	0	0.0	0.04	0	0.0	0	0	-0.03	0	-0.02	0	12	0	0.0	0.0	0	0.0	0	-0.0	0.0	0	0.0	1.0	-0.01	0.0	0	0.0	0	0	0	0	0.02	-0.02	0.06	0.0	0	0	0.0	0.0	0	0	0	0.05	0	0.01	-0.05	20.0	-0.02	0	0	0	0	0	0	0.0	0	0.0	0.02	0	0.0	0	-0.0	0.02	0.0	0	0.0	0	-0.02	0.0	0	0	-0.01	0.0	0.02	0	0.0	0	0	0.06	0.0	0	0	0	0.03	0	0	0	0	0	0.0	0.0	0.0	0	0	0	0.05	0	0.04	0.0	0.0	0.0	-0.0	-0.02	0	0	0.0	0	0	0	-0.06	0.0	0.01	0	0	0.0	-0.02	0.0	0	0.0	0	0	0	0.0	-0.01	0.0	0	0	0	0	0	0.0	0.01	1	0	-0.05	0	0.0	0.01	0	0	0.0	0	0.0	0.02	0.0	0	0	0	0	0	0	0	0	0	0.05	-0.02	0.02	0	0	0.02	0.02	0.0	0	0	0	0	0	0.01	0	0	0.0	0.0	0	0.0	0	0	0	-0.03	0.0	0.01	0	0	-0.01	0.0	0.0	0	0	-0.03	0.0	0.0	-0.03	0	0	0.0	0.0	0	0.05	0	0	0.0	0	0	0.0	-0.01	0.01	0.0	0	0.05	0.0	0.0	0.03	0.02	-0.03	0	0	0.01	0	0.01	0	0	-0.05	-0.02	0	-0.02	0.0	0.0	0	0	0	0.0	0	-0.04	0.0	0.03	0	-0.03	0.0	0	0.03	-0.06	0	0	0	0	0	0	0.01	0	0	-0.0	0	0	0	0.02	0	-0.07	-0.02	0	0	0	0	0	0.0	0	0.0	0	0.0	0	0	0	0.0	0.0	0	-0.03	0.0	0.01	0	0.07	0.0	0	0	0	0	0.03	0.06	0.01	0.0	0	0	0.0	0	0	0	0	0	0	0	0	0	0	0.0	0	0	0	0	0	-0.03	0	0	0.0	0	-0.01	0.0	-0.03	0	0	-0.02	0.0	0	0	0.06	0.0	0.0	0	0.05	0	0.0	0	-0.01	0.0	0.0	0.0	0.1	0.0	0.06	0.08	0.03	0	0	-0.02	0	0	0	0	0	0	0.11	-0.02	0.08	0.01	0.0	0	0.03	0.0	0	0.0	0	0.0	0	-0.02	0.0	0.0	0	MONDO	0.0	0	-0.02	0.04	-0.04	0	0.0	0	0	0	0.0	0	32	0.0	0.0	0	0	0	0.04	0	0	0	0	0	0	0.0	0	-0.0	-0.02	0.0	-0.02	0	0.02	0	0	1	0.06	0	0.0	0	0	0.02	0	0	0	0.01	0.0	0	0.02	-0.08	0.02	-0.02	0	0.03	0.02	0	0.0	0	0.0	0	0.0	0.0	0	0.0	0.02	-0.05	0	0	0.04	0	0	0	0	0	0.0	0.0	0	-0.07	0	0.0	0	0	0.01	0	0	0.0	0	0.02	0.03	0	0	0	0	0.0	0.0	0.0	-0.02	-0.04	-0.01	0.0	-0.07	-0.06	0	-0.03	0	0.04	0	0	0.0	0.0	0.01	0.0	0.03	0	0	0	0	0	0.04	0	0	0	0	-0.01	0.01	0.0	0.0	0	0	0.0	0	0.0	0	0	0.0	0	0	0	0.0	0	0.05	0	0	0	0.0	0.07	0	0.0	0	0	0	0	0	0	0	0.09	0	0	0	0.0	0	0	-0.01	0	0	0.01	0	0.0	-0.02	0	-0.05	0.0	0	0	0	0	0	0	-0.0	0.02	-0.02	0.0	-0.02	0.0	0.0	0.0	0.0	0	0.0	0	0	0.0	0	0	0	0	0	0	-0.01	0	-0.04	0	0	0	0.01	-0.05	0	0.0	0	0.08	0	0	0	-0.03	0	0	0.01	0	0.04	-0.03	0	0	0.0	-0.04	0	0	0	0	0	0.0	0	0.02	0	0.02	0	0	0	-0.01	0.0	1.0	0	0.0	0	0	-0.03	0	0.0	0	0	0.25	0	0.0	0.05	0	0.0	-0.02	-0.01	0.0	0.0	0	-0.04	0	-0.03	0	-0.01	-0.04	0	0	0	0	0.0	0.01	0	-0.02	0	0.0	0	0	0.0	0	0.0	0.02	0.0	0	0.0	0.03	0	0.0	0.0	0	0	0	316.1	0	0	0	0.0	-0.02	0	0.0	-0.02	0.0	0	0	0	0	0.05	0.03	0	0	0	0	-0.08	0	0.0	0	0	-0.03	0	0.05	-0.01	0	0	0.08	0	0.02	0	0.0	0.0	0	0	0	0	0	0	-0.04	0.02	0	0.0	0	0	0	0	-0.0	0	0	0	0	-0.01	0.0	0	0	0	0	0	0.0	0.0	0.0	0	0	0	-0.05	0	0	0.0	0	0.0	-0.04	-0.06	-0.02	0	-0.02	0	-0.03	0.0	0	0	0	0	0	0	0.0	0	0	0	0	0.0	0	0	0	-0.0	0	0	0	0.0	0.0	0	0	0.0	0	0.0	0	-0.01	0.02	0.0	0	0	-0.03	0.0	0.0	0.02	0.0	0	-0.03	0.0	0.0	0	0	0.07	-0.07	0	0	0.0	0.0	0	0.01	0	0.01	-0.04	-0.07	0.0	0	0	0	0	0	0	0.04	-0.04	0	0	0	0	0	0.0	-0.03	0.0	0.07	0.0	0	-0.08	0.0	0	0	0	-0.01	-0.13	0.04	0	0	0.0	0.0	0	0.0	0.0	0	0	0	0	0	0	0.0	0	0.0	0	-0.05	0.05	0	-0.02	0	0	-0.01	0	-0.06	0	-0.04	0.0	0.0	0	0	0.02	-0.03	0.11	0	-0.01	-0.01	0	-0.01	-0.01	0.0	0.05	0.03	0	-0.07	0	0.03	0	0	0	0	0	0	0	0	0	-0.0	0.0	0	4	0	0	0	0	0	0	0	0	0	0	0.01	0	-0.03	0	-0.03	-0.02	-0.01	-0.04	0	0	0.01	0	0	0	0	0.0	0.0	0	0	0.05	0.0	0	0	0	0	-0.04	0	0.0	0	0	0	0.0	0.04	0	0	0.0	0.02	0	0	-0.03	0	0.01	0.0	0	0.0	0.01	-0.01	0	0	0	0	0	0	0	0	0	0.0	0	0.0	0	0	0	-0.03	0.0	0	0.01	0	-0.0	0	0.01	0.03	0.0	0	0	0.0	-0.0	0	0.0	0.0	0.02	0	0	0.01	0	0	0	0.03	0.0	0.02	0	0	0	0	-0.05	0	-0.01	-0.0	0.0	-0.0	0	0	0	0	0	0.03	-0.01	0	0.0	0.02	0	0	0.0	-0.01	0	0.0	0	0	-0.03	0	0	0	0	0	0.0	0	0	0.0	0	0	0	0.05	0	0	0	0	0	0	0	0.0	-0.02	0	0.01	0	0	-0.01	-0.04	-0.08	0	0	0	0	0.0	0	0.05	-0.01	0	0	0	0	0	0	0	0.0	0	0.0	0	0	0.05	0	0.0	0	0.0	0	0.03	0	0	0	0	0	0	0	0	0	0.02	0	0	-0.01	-0.05	0	0.0	0	0	0.06	0	0.02	0	0	0.01	-0.01	0	0	0	0	0.0	0	0.02	0	0	0.0	0.0	0.0	0.08	-0.02	0	0	0.04	0	0.02	0	0.0	0.04	0	0	0	0	0	0	0	0	80.0	0	0	0.0	0	0	0.03	0.0	0	0	0.0	0	0	0.0	0.0	0.0	0.04	0.02	0.01	0	-0.0	0.01	0	0	-0.03	-0.01	0	-0.0	-0.03	0	0	0	0.0	-0.05	0	0.0	1	0.0	0.03	0.0	0	0	0.0	0	0	1	0	0	0	0	0	-0.03	0	-0.0	0	0	0.0	0	0.0	0.0	0	0	0	0	0.0	0.0	0	0	-0.07	0.0	0	0.02	0	0.03	0	0	0	0.05	0.0	0.06	0.0	0.02	0.0	0	0	4	0.0	1	0.0	-0.09	0.0	-0.01	0	0	-0.02	0	0	0	0	0	0	0	0	0	0	0	0	0	0.06	0	0	0.01	-0.0	0.0	0	0	0.0	0	0	0	0	0.0	0	0	0	0.0	0	0.0	0.0	0	0.05	-0.04	-0.03	0	0	0	0.02	0	0	0	0	-0.08	0.0	0	0	0	0	0	0	0.0	0.05	0.0	0	0.06	-0.06	0.0	0.01	0.0	0	0.0	0	-0.08	0.0	-0.05	0.03	0.0	0	-0.02	0	0	0	0.0	0	0	0	0	0.01	0	0	0	0.01	-0.0	0	0.0	0	-0.01	0.09	0.0	-0.03	0	0	0	0	0.0	0.0	0	0	0.0	-0.02	0.0	0	0.04	0.02	0.0	0	0	0	0	0.05	0	0	0	0	0	0.0	0.01	0	0	-0.01	0.06	0	0	0.0	0.0	0.0	-0.04	0.0	0	0	-0.01	0	0.0	0	0	0	4	0	0.0	0	0	0	0.0	0.03	0	0	0	0.0	0.0	0	0	0.07	0	0	0	-0.11	0.0	-0.03	-0.03	-0.03	0.0	0	0	0.0	0.02	0.0	0	0	0	0.0	0.03	0.0	0	0	0	0.0	0	0.0	0.03	0.0	0	0	0	0	0	0	0	0.0	0	0.0	0	0.0	0	0	0	0.0	0	0	0.0	0	0.0	0	0	0	-0.01	0.05	0	0	-0.01	-0.06	0	0.02	0	0	0	0	-0.09	-0.05	0	-0.01	0	0.03	0.02	0	0.0	0	0.01	0.0	0	0	0	0	0	0.0	0	0	0	0	0	0.0	0	0	0.0	0	0	-0.05	0	-0.01	0	0	0	0	0	0	0	0	0	0	-0.03	0	0	0.0	0	0.0	0	0	0	0	0	0	0.02	0.0	0.0	-0.03	0	0	0	-0.0	0.0	0.0	0	0	-0.04	0	-0.01	0.03	0.0	0.0	0	-0.03	0.0	0	0.0	0	-0.0	0.04	3	0	0	0	0.0	0.0	-0.04	0	0.0	0	0.0	0	0	0	0	0	-0.02	-0.02	0.0	0.0	0	0.0	-0.02	0	0	0	0	0	0	0	0	-0.01	-0.0	0	0	0	0	0.0	0.07	0	0	0	0	0	2	-0.04	0	0	-0.02	0.0	0.01	0	0.0	0.0	0	-0.02	0	0	0	0.03	-0.05	0	0.05	1	0	0	-0.04	0.0	0.0	0	0	0.0	0	0	0	0	0	0	0	0	0	0	0	0	0	0	0.0	0.02	0.07	0	0	0	0	0.01	-0.01	0	0	-0.02	0.0	0	0.0	0.0	0	0	5	-0.04	0	0	0	0	0.04	0.0	0	0	0	-0.06	0.06	0.0	0	0	0.06	0	5	0	-0.04	0	0	0	0.01	0	0.0	0	0	0	-0.01	0	0	0	-0.08	0	0	0	-0.03	0	0	0	0	0.0	0	0	0.0	-0.09	0	0	0.06	-0.03	0.0	0	0	0.0	0	0	0	0	0.0	0	0.0	0.07	-0.03	1.8	0	0	0.04	-0.05	0	0.0	0	0	0	0	0.0	0	0.01	0	0.06	0	0	0	0	0	-0.02	0	0	0	0	0	-0.02	0	0.01	0	0	0	0.0	0.37	-0.04	0.0	0	0	0	0	0	0	0	0.05	0.0	0.03	0	0.0	-0.07	0.0	-0.01	0.03	0.01	-0.05	0.0	0	0	0	0	0.0	-0.0	0.0	0.0	0	0.0	0	0	0.03	0	0.0	0	0.0	0.0	0	0	0	0.05	0.02	0	0	0.02	0	0.0	0	0.03	0	0	0	0	0.0	0.0	0.04	0	0	0	0	0.02	0.0	0.02	0	0	0.0	0.03	0	0	-0.07	0.0	0.0	0	0	0	0	-0.0	0.0	0	0	0	-0.0	0	0	0.04	0.01	0.0	0.05	0	0	-0.02	0	0.07	-0.0	0.0	0	0	0	0	0	0	0	0.0	0	0.0	0.0	0	-0.01	0	0	0.0	0	0	0	0.0	0.0	0.0	0.01	0	0	0	0	0	-0.02	0	0	0	0.01	0	0	0	0	0	0.0	0.0	0.0	0	0	0	0.0	0	0	0.0	0	0	0	0	0	0	0.03	-0.02	0	0	-0.01	0.0	0.0	0	0	0	0.0	0	0	0	0	0	0.0	0.0	0.03	0.0	0	0	0	0	0	-0.06	0.03	0	0	0	0	0	0	0.0	0	0.0	0	-0.3	-0.02	0	0	0	-0.03	0	0	0.0	-0.02	0.02	0	-0.03	0.0	0	0	0	0	0.0	0.0	0	0	0.02	4.0	-0.04	0.0	0.0	-0.01	-0.02	0	0	0	0.03	1	0.0	-0.01	-0.08	0	0	0.0	-0.01	0.0	0	-0.02	0.0	0	0.0	0.03	0	0.0	-0.02	0.0	0	0.03	0.0	0	0	0	0.0	0	0.0	0	0	0.0	0	0	0	0	0	-0.03	0	0.05	0	0	-0.04	0.0	0	0	0.06	0.01	0.01	0.0	0	0	0	0	0.05	0	0.06	0.01	0.01	-0.04	0	0.0	1	0	0.0	0.01	0	0.0	0	-0.04	0	0	0	0	-0.0	-0.04	0.0	0	-0.02	0.0	0.0	0	0	0.01	-0.01	-0.04	0.0	0	0	0.0	0.04	0	0	0.0	0.0	0.0	0	0	13	0	1	0	0	0.02	0	-0.04	0	0	0.0	0.0	4	0	0	0	0.01	-0.04	-0.02	0.04	0.0	0	0	-0.02	-0.01	0	0	0.04	0.0	0	-0.01	0	0	0	0.05	0	0	0	0	0	0	-0.0	0	-0.02	0	0	-0.04	-0.01	0.0	0.0	0	0.02	-0.02	-0.02	-0.01	0	0	0	0	0	0	0	0.0	0	-0.01	-0.01	0	0	0	-0.01	0.0	0	0	0.0	0	0	-0.05	-0.01	0.0	0.01	0.0	0	0	0.0	0	-0.02	0	0	0.0	0	0	0	0	-0.03	0.04	0.0	-0.02	-0.0	-0.0	0	0	-0.04	0.0	0	0.02	0.0	0.02	0.0	0	1	0	0	0	0.0	-0.0	0	0	0.0	0.02	0.0	0	0.0	0	0	-0.04	-0.01	0	0	-0.04	0	0.0	0	0.04	0	-0.02	0	0.0	0	0	0	0	0	0	0.03	-0.05	0	0.02	0	0	0	0	-0.05	-0.04	0	0.0	0.0	0	0	0	-0.04	0	0	2	0	0	0.05	0.02	-0.04	0	-0.05	-0.02	0	0.04	0.0	0.0	0	0	0.0	0	-0.02	0.0	0.0	-0.07	0.01	-0.03	0.0	0	-0.03	0	0.03	0	0	0	0.08
rhizomelic chondrodysplasia punctata	0	0	0.0	0	0.0	0.02	0	0.02	0	0	0	0.04	0	0.0	0	0	0.07	0.0	0.0	0.02	0.0	0	0.03	0	0	0.0	0.04	1	0	0.01	-0.0	0	0	0	0	0	0	0	48	0	0.1	0	0.0	-0.01	0.01	0	0.06	-0.02	-0.03	0.04	0.0	0	-0.01	-0.03	0	0.04	0.0	-0.01	0	0	0	1	-0.0	0.03	0.0	0	0	0	0	0	0	0	0	0.0	0	-0.0	0	0.0	0.05	0.0	0.0	0	0	0	0	0	-0.02	0	0.01	-0.04	0	0	0.0	0	-0.07	0	0	0	0.0	-0.02	0	-0.02	0.0	0.0	0	0.0	0	0.0	0.0	0	0	0.0	0	0.0	0.06	-0.04	0	-0.04	0	0.04	0	0	0.0	0.0	0	0	0	0.03	-0.05	0	0.0	0.06	0.01	0.0	0.09	0	0	0.0	0	0	0	0.0	0	-0.04	0	0.05	0.0	0	0	0.01	0	0	0.0	0	0.03	0	0.0	-0.02	0	0	0.0	0	0	0.0	0	0	0.0	0.0	0	0	0	-0.02	-0.02	0	0	0	0	0	0	0	0	0.0	0	0.0	-0.04	0.0	0	0	0	0.0	0	0.03	0	-0.04	0	-0.05	0	0	-0.01	0.02	0.0	0	-0.02	0.0	0.0	0	0	0.0	-0.01	0	0	-0.01	0	0	0	0	0	0	0	0	0	0	0	0.03	0	0	0	-0.01	-0.04	0	0.0	0	0.0	0.0	0	0.0	0.05	0.01	0.0	0	0	4206	0	0	0	0.02	0	0	-0.0	-0.05	-0.02	0	0.03	0.0	-0.01	0	0	0	0	0.0	0	0	1.0	0.06	0.03	0.0	0.0	0.01	0	-0.05	0	0.0	0	0	0	-0.03	0.0	0	0	0	0.0	0	0.04	0	-0.0	0.0	0	0	0	0.0	0	1	-0.04	0.02	0	0	-0.0	0.0	0	0.04	0	1	0.0	0	0	-0.04	0	0	1	0	0.0	0	0	0.0	0	0	-0.03	0	0	-0.01	-0.11	0	-0.05	0	0	0.01	0	-0.03	0	0.0	0.0	0	0	0	0.0	0	0.0	0	0	0	0.0	0	0.0	0	-0.04	-0.05	0	0	-0.06	0.0	0	0	0	0	-0.04	21	0.0	0.0	0	0	0	0.0	0.06	0.03	0	0.02	0	0.0	0.03	0	0.0	0	0	-0.02	-0.02	0	0	-0.03	0	0.05	0	0	0	0	0	0	0.07	0	0.03	0.0	0.0	-0.01	0.0	0	0.02	0.0	0	0	0	0	0	0	0	0	-0.0	0	0	0	0	0	0	0.0	0	0.0	0	0	0	-0.01	-0.06	0.0	-0.03	0	0.08	0	0.0	0	0.09	0.02	0.03	0	0.02	0	0	-0.02	-0.04	0.01	0.0	0.0	0	0	0	0.01	0.0	0	0.0	0	0.0	-0.1	0	-0.02	0	0.06	0	0	0	0	0	0	-0.05	-0.04	0	0	0	0	-0.03	0.0	0	0.04	0	0	0	0.0	0.0	0	0.03	0	1	0	0	0.0	0.0	0	-0.01	0.0	0.01	0.0	0.0	0	0.0	0	0	0	0.0	0	0.05	0	0	0	-0.03	0	0	0	0	-0.08	-0.01	0	0	0	-0.06	-0.04	0	0.0	0.0	0	0	0	0.0	0.0	0	0	0	0	-0.02	0	0.06	0	0.0	0	0.0	0.0	0.0	-0.05	0	0	0	0.0	-0.02	0.03	0	0	1	0	0	0	0	0.0	0	0	0	0	0	0	0.0	0.01	0	0	16	0	0	0	0.0	0	0	0	0.0	0.0	0.0	0	0	0	0	-0.03	0.0	0	0.0	-0.04	0	0	-0.07	0.04	0	0	0.0	0	0.0	0.0	0.03	0	0	0	0	0	0	0	0	0.02	0	0	0.0	0	0	0	0	0	0.0	0	-0.03	0.0	-0.03	0	0.0	0	-0.01	0	0.0	0	0	1	0	0	0.01	0.07	0	0	-0.03	0	0	0	0.0	0.0	0	0	0	0	0.0	0	0.04	0	-0.01	0	0	0.09	0.02	-0.01	0.01	0.0	0	0.03	0	-0.01	0	0.0	0	0	0.0	0.0	0	0.0	0.0	-0.01	-0.02	0	0	0.0	0	-0.05	0.0	0.0	0	0.07	0.0	0	-0.09	0.0	-0.07	-0.04	0.0	-0.11	0.0	0.03	1	0	-0.01	0	0	0	0.0	-0.01	0.0	0	0.0	0	0	0.0	0	0.0	0.0	0	0.0	0	0.0	0.0	0	0	0	0	0	0.0	0	0	0	0	0.0	-0.02	0.0	0	0.0	0	0	0	0	0.03	0	0.0	0	0	0	0.0	0.0	0	0	0	-0.03	0	0	0	0.0	0.0	0	0	0	0	0	0	0	-0.02	-0.0	0.0	0.0	0	0	0.03	-0.02	0.0	0	0	-0.01	0.01	0.0	0	0.05	0	-0.02	0.0	0.0	0.03	0.04	0	0.04	0.07	0.0	0.0	-0.02	0	0.0	1	0	0.0	0.01	-0.04	0	-0.04	0.0	0	0	0.0	0.03	0	-0.01	0	0.0	-0.01	0	0.0	0	0	-0.01	0	-0.09	0	24	0	0.0	0.0	0	0.0	0	-0.03	0.0	0	0.0	0.29	-0.04	0.0	0	0.0	0	0	0	0	0.01	-0.01	-0.01	0.0	0	0	0.0	0.0	0	0	0	-0.1	0	0.02	0.01	77.78	0.04	0	0	0	0	0	0	0.0	0	0.0	-0.03	0	0.0	0	0.02	0.01	0.0	0	0.0	0	-0.04	0.0	0	0	0.01	0.0	0.03	0	0.0	0	0	0.03	0.0	0	0	0	0.06	0	0	0	0	1	0.0	0.0	0.0	0	0	0	-0.02	0	0.01	0.0	0.0	0.0	-0.07	-0.03	0	0	0.0	0	0	1	0.05	0.0	0.0	0	0	0.0	-0.07	0.0	0	0.0	0	0	0	0.0	-0.02	0.0	0	0	0	0	0	0.0	-0.0	7	0	-0.05	0	0.0	-0.03	0	0	0.0	0	0.0	0.01	0.0	0	0	0	0	0	0	0	0	0	0.01	0.03	0.02	0	0	0.03	0.01	0.0	0	0	0	0	0	0.01	0	0	0.0	0.0	0	0.0	1	0	0	0.0	0.0	-0.02	0	0	0.07	0.0	0.0	0	0	0.02	0.0	0.0	-0.04	0	0	0.01	0.0	0	-0.02	0	0	0.0	0	0	0.0	-0.0	-0.05	0.0	0	0.04	0.0	0.0	-0.01	-0.01	0.02	0	0	0.01	0	0.02	0	0	-0.03	-0.02	0	-0.01	0.0	0.0	0	0	0	0.0	0	0.0	0.0	-0.0	0	-0.01	0.0	0	-0.04	0.06	0	0	0	0	0	0	0.02	0	0	0.06	1	0	0	0.04	0	0.0	0.02	0	0	0	0	0	0.0	0	0.0	0	0.0	0	0	0	0.0	0.0	0	0.01	0.0	0.05	0	0.03	0.0	0	0	0	0	-0.0	0.04	-0.01	0.0	0	0	0.0	0	0	0	0	0	0	0	0	0	1	0.0	0	0	0	0	0	-0.04	0	0	0.0	0	-0.02	0.0	0.06	0	1	-0.05	0.0	0	0	0.02	0.0	0.0	0	0.07	0	0.0	0	0.02	0.0	0.0	0.0	0.08	0.0	0.01	0.01	0.01	0	0	0.02	0	0	0	0	0	0	0.01	-0.04	0.01	0.01	0.0	0	-0.04	0.0	0	0.0	0	0.0	0	-0.05	0.0	0.0	0	MONDO	0.0	0	-0.02	0.0	-0.0	0	0.0	0	0	1	0.0	0	80	0.0	0.0	0	0	0	-0.01	0	0	0	0	0	0	0.0	0	-0.02	-0.03	-0.01	-0.01	0	-0.03	0	0	0	0.05	1	0.0	0	0	0.01	0	0	0	0.03	0.0	0	-0.01	0.0	0.01	0.03	0	0.03	0.03	0	-0.0	0	0.0	0	0.0	0.0	0	0.0	-0.03	0.01	0	0	0.01	0	0	0	0	0	0.0	0.0	0	-0.03	0	0.0	0	0	-0.0	0	0	0.0	0	-0.01	0.03	0	0	0	0	0.0	0.0	0.0	-0.03	-0.01	-0.0	0.0	0.01	-0.01	0	0.03	0	0.02	0	0	0.0	0.0	0.05	0.0	0.02	0	0	0	0	0	0.04	0	0	0	0	-0.01	-0.0	0.0	0.0	0	0	0.0	0	0.0	0	0	0.0	0	0	0	0.0	0	-0.05	1	0	0	0.0	0.06	0	0.0	0	0	0	0	0	1	0	-0.03	0	0	0	0.0	0	0	-0.04	0	0	-0.02	0	0.0	0.03	0	0.04	0.0	0	0	0	0	0	0	0.03	0.0	-0.02	0.0	0.03	0.0	0.0	0.0	0.0	0	0.0	0	0	0.0	0	0	0	0	0	0	0.02	0	-0.05	0	0	0	0.05	-0.1	0	0.0	0	0.04	0	0	0	-0.01	0	0	0.01	0	0.03	-0.02	1	0	0.0	0.04	0	0	0	0	0	0.0	0	-0.03	0	-0.0	0	0	0	0.03	0.0	3.5	0	0.0	0	0	0.03	0	0.0	0	0	0.12	0	0.0	0.02	0	0.0	-0.04	0.04	0.0	0.0	0	0.02	0	0.02	0	-0.01	-0.02	0	0	0	0	0.0	0.02	0	-0.0	1	0.0	0	0	0.0	0	0.0	-0.03	0.0	0	0.0	0.03	0	0.0	0.0	0	0	0	483.7	0	1	0	0.0	0.06	0	0.0	-0.02	0.0	0	0	0	0	0.02	-0.09	0	0	0	0	-0.02	0	0.0	0	0	0.03	0	-0.03	0.01	0	0	0.02	0	0.06	0	0.0	0.0	0	0	0	0	0	0	-0.0	0.0	0	0.0	0	0	0	0	0.05	0	0	0	0	0.03	0.0	0	0	0	0	0	0.0	0.0	0.0	0	0	0	-0.01	0	0	-0.05	0	0.0	-0.05	0.01	-0.04	0	0.01	0	0.06	0.0	0	0	0	0	0	0	0.0	0	0	0	0	0.0	0	0	0	-0.0	0	0	0	0.0	0.0	0	0	0.0	0	0.0	0	-0.03	-0.04	0.0	0	0	-0.02	0.0	0.0	-0.08	-0.01	0	-0.03	0.0	-0.0	0	0	0.04	-0.02	1	0	0.0	0.0	0	0.01	0	0.02	-0.02	-0.05	-0.0	0	0	0	0	0	0	-0.04	-0.03	0	0	0	0	0	0.0	-0.02	0.0	0.01	0.03	0	0.0	0.0	0	0	1	0.03	0.1	0.03	0	0	0.0	0.0	0	0.0	0.0	0	0	0	0	0	0	0.03	0	0.0	0	-0.01	-0.01	0	-0.01	0	0	-0.01	0	-0.04	0	-0.01	0.0	0.04	0	0	0.01	-0.06	0.06	0	-0.07	-0.01	0	0.03	0.03	0.0	0.03	-0.06	0	-0.03	0	-0.02	0	0	0	0	0	0	0	0	0	0.05	0.0	0	5	0	0	0	0	0	0	0	0	0	0	-0.02	0	0.01	1	-0.07	0.03	-0.0	-0.07	0	0	0.04	0	0	0	0	0.0	0.0	0	0	0.07	0.0	0	0	0	0	0.09	0	0.0	0	0	0	0.0	0.01	0	0	0.0	-0.02	0	0	-0.03	0	-0.06	0.05	0	0.0	-0.01	-0.02	0	0	0	0	0	0	0	0	0	0.0	0	0.0	0	0	0	-0.01	0.0	0	0.05	0	0.06	0	0.05	-0.03	0.0	0	0	0.0	-0.0	0	0.0	0.0	-0.01	0	0	-0.01	0	0	0	-0.03	0.0	0.04	0	0	0	0	-0.06	0	-0.03	0.03	0.0	-0.04	0	0	0	0	0	0.06	0.03	0	0.0	-0.01	0	0	0.0	-0.02	0	0.0	1	0	-0.0	0	0	0	0	0	0.0	0	0	0.0	0	0	0	0.06	0	0	0	0	0	0	0	0.0	-0.02	0	-0.02	0	0	-0.01	-0.03	-0.0	0	0	0	0	0.0	0	-0.08	-0.0	0	0	0	0	0	0	0	0.0	0	0.0	0	0	0.0	0	0.0	0	0.0	0	0.01	0	0	0	0	0	0	0	0	0	0.04	0	0	0.02	-0.0	0	0.0	0	0	0.04	1	0.01	1	0	-0.0	0.01	0	0	0	0	0.0	0	-0.04	0	0	0.0	0.0	0.0	0.04	0.03	0	0	-0.01	0	0.01	0	0.0	-0.03	0	0	0	0	0	0	0	0	22.22	0	0	0.0	0	0	-0.0	0.0	0	0	0.0	0	0	0.0	0.0	-0.03	0.02	-0.0	-0.03	0	-0.01	-0.04	0	0	0.04	-0.06	0	0.0	-0.04	0	0	0	0.0	-0.03	1	0.0	0	-0.03	0.0	0.0	0	0	0.0	0	0	0	0	0	0	0	0	-0.02	0	-0.05	0	0	0.0	0	0.0	0.0	0	0	0	0	0.0	0.0	0	0	-0.06	0.0	0	0.01	0	-0.01	0	0	0	-0.0	0.08	0.03	0.0	0.05	0.0	0	1	7	0.0	0	0.0	-0.04	0.0	0.03	0	0	0.01	0	0	0	0	0	0	0	0	0	0	0	0	0	-0.01	0	0	0.06	-0.01	0.0	0	0	0.0	0	0	0	0	0.0	0	0	0	0.0	0	0.0	0.0	0	0.09	-0.02	0.02	0	0	0	0.01	0	0	0	0	-0.02	0.0	0	0	0	0	0	0	0.02	-0.05	0.0	0	0.07	0.01	0.0	0.01	0.0	0	0.0	0	-0.06	0.0	0.0	0.01	0.0	0	-0.03	0	0	0	-0.0	0	0	0	0	-0.01	0	0	0	-0.04	-0.05	0	0.0	0	-0.03	0.36	0.0	-0.06	0	0	0	0	0.0	0.0	0	0	0.0	0.03	0.0	0	0.01	0.02	0.0	0	0	0	0	0.02	0	0	0	0	0	0.0	-0.08	0	0	0.03	0.05	0	0	0.0	-0.04	0.0	-0.06	0.0	0	0	0.06	0	0.0	0	0	0	4	0	0.0	0	0	0	0.0	0.03	0	0	0	0.0	0.0	0	0	0.09	0	0	0	-0.03	0.0	0.0	-0.01	-0.01	0.0	0	0	0.0	0.02	0.0	0	0	0	0.0	0.04	0.0	0	0	0	0.0	0	0.0	0.02	0.0	0	0	0	0	0	0	0	0.0	0	0.0	0	0.0	0	0	0	0.0	0	0	0.0	0	0.0	0	0	0	0.0	0.01	0	0	-0.03	0.02	0	0.01	0	0	1	0	0.0	0.11	0	-0.02	0	0.04	-0.1	0	0.0	0	-0.01	0.0	0	0	0	0	0	0.0	0	0	0	0	0	0.0	0	0	0.0	0	0	0.01	0	0.0	0	0	0	1	0	0	0	0	0	0	0.01	0	1	0.0	0	0.0	0	0	0	0	0	0	-0.0	0.0	0.0	-0.02	0	0	0	0.02	0.0	0.0	0	0	0.03	0	-0.02	-0.0	0.01	0.0	0	-0.04	0.0	0	0.0	0	-0.0	0.04	3	0	0	0	0.0	0.0	0.03	0	0.0	0	0.0	0	0	0	0	0	0.01	0.04	0.0	0.0	0	0.0	-0.01	0	0	0	0	0	0	0	0	-0.05	-0.01	0	0	0	0	0.0	0.02	0	0	0	0	0	4	-0.01	0	1	0.06	0.0	0.0	0	0.0	0.0	0	0.04	0	0	0	0.06	0.01	0	0.01	0	0	0	-0.04	0.0	0.0	0	0	0.0	0	0	0	0	0	0	0	0	0	0	0	0	0	0	0.0	-0.01	0.07	0	0	0	0	-0.01	0.05	0	0	-0.03	0.0	1	0.0	0.0	0	0	9	-0.04	0	0	0	0	-0.0	0.0	0	0	0	-0.05	0.02	0.0	0	0	0.0	0	9	0	0.0	0	0	0	-0.03	0	0.0	0	0	0	0.06	0	0	0	-0.01	0	0	0	-0.01	0	0	0	0	0.0	0	0	0.0	-0.11	0	0	0.0	0.05	0.0	0	0	0.04	0	0	0	0	0.0	0	0.0	0.0	0.0	1.78	1	0	0.01	0.04	0	0.0	0	0	0	0	0.0	0	-0.06	0	-0.01	0	0	0	0	0	-0.02	0	0	0	0	0	0.03	0	-0.05	0	0	0	0.0	0.66	0.01	0.0	0	0	0	0	0	0	0	0.06	0.0	0.02	0	0.0	-0.03	0.0	-0.03	-0.08	-0.01	-0.0	0.0	0	0	0	0	0.0	0.01	0.0	0.0	0	0.0	0	0	-0.01	0	0.0	0	0.0	0.0	0	0	0	-0.01	-0.01	0	0	-0.03	0	0.0	0	0.0	0	0	0	0	0.0	0.0	-0.03	0	0	0	0	-0.03	0.0	0.0	0	0	0.0	-0.01	0	0	-0.03	0.0	0.0	0	0	0	0	-0.05	0.0	0	0	0	-0.05	0	0	0.02	0.0	0.0	0.0	0	0	-0.01	0	-0.01	0.02	0.0	0	0	0	0	0	0	0	0.0	0	0.06	0.0	0	0.01	0	0	0.0	0	0	0	0.0	0.02	0.0	-0.03	0	0	0	0	0	-0.01	0	0	0	-0.02	0	0	0	0	0	0.0	0.0	0.0	0	0	0	0.0	0	0	0.0	0	0	0	1	0	0	0.0	0.01	0	0	0.01	0.0	0.0	0	0	0	0.0	0	0	0	0	0	0.0	0.0	-0.05	0.0	0	0	0	1	0	-0.01	0.05	0	0	0	0	0	0	0.0	0	0.0	0	-0.35	-0.03	0	0	0	-0.04	0	0	0.0	0.02	0.02	0	0.01	0.0	0	0	0	0	0.0	0.0	0	0	-0.08	1.0	0.03	0.0	0.0	-0.04	-0.04	0	0	0	-0.0	1	0.0	-0.0	-0.04	0	0	0.0	0.01	0.0	0	-0.06	0.0	0	0.0	-0.04	0	0.0	-0.02	0.0	0	-0.02	0.0	0	0	0	0.0	0	0.0	0	0	0.0	0	0	0	0	0	-0.03	0	0.07	0	0	-0.04	0.0	0	0	0.02	0.05	0.02	0.0	0	0	0	0	-0.0	0	-0.01	0.04	0.02	0.07	0	0.0	2	0	0.0	-0.03	0	0.0	0	-0.03	0	0	0	0	0.02	0.03	0.0	0	-0.02	0.03	0.0	0	0	0.03	-0.0	-0.05	0.0	0	0	0.0	-0.0	0	0	0.0	0.0	0.0	0	1	6	0	0	0	0	-0.01	0	0.11	0	0	0.0	0.0	2	0	0	0	0.0	-0.09	0.0	0.02	0.0	0	0	-0.01	-0.03	0	0	-0.03	0.0	0	-0.01	0	0	0	-0.02	0	0	0	0	0	0	0.03	0	0.01	0	0	-0.06	0.0	0.0	0.0	1	-0.02	0.01	-0.0	-0.05	0	0	0	0	0	0	0	0.0	0	0.03	-0.02	0	0	0	-0.04	0.0	0	0	0.0	0	0	-0.05	-0.0	0.0	0.02	0.0	0	0	0.0	1	-0.02	0	0	0.0	0	0	0	0	0.07	-0.03	0.0	-0.01	0.05	-0.0	0	0	-0.01	0.0	0	-0.04	0.0	-0.08	0.0	0	0	0	0	1	0.0	0.0	0	0	0.0	0.0	0.0	0	0.0	0	0	0.06	-0.02	0	0	-0.06	0	0.0	0	0.04	0	-0.02	0	0.0	0	0	0	0	0	0	0.04	-0.04	0	0.05	0	0	0	0	0.11	0.01	0	0.0	0.0	0	1	1	0.01	0	0	2	0	0	-0.01	0.05	-0.01	0	-0.02	0.0	0	0.02	0.0	0.0	0	0	0.0	0	-0.01	0.0	0.0	0.0	0.0	0.02	0.0	0	0.05	0	0.03	0	0	0	0.08
response to non-steroidal anti-inflammatory	0	0	0.0	0	0.0	0.01	0	-0.02	0	0	0	-0.02	0	0.0	0	0	0.02	0.0	0.0	-0.01	0.0	0	0.02	0	0	0.0	0.03	0	0	0.02	-0.01	0	0	0	0	0	0	0	0	0	0.05	0	0.0	-0.02	0.03	0	-0.01	0.01	0.0	0.04	0.0	0	0.07	0.04	0	-0.01	0.0	0.05	0	0	0	1	0.0	-0.03	0.0	0	0	0	0	0	0	0	0	0.0	0	-0.06	0	0.0	-0.01	0.0	0.0	0	0	0	0	0	0.02	0	-0.01	-0.02	0	0	0.0	0	0.02	0	0	0	0.0	-0.01	0	-0.01	0.0	0.0	0	-0.06	0	0.0	0.0	0	0	0.0	0	0.05	-0.03	0.03	0	-0.03	0	0.02	0	0	0.0	0.0	0	0	0	-0.05	-0.05	0	0.0	-0.01	0.1	0.0	0.05	0	0	0.0	0	0	0	0.0	0	0.02	0	-0.14	0.01	0	0	0.03	0	0	0.0	0	0.01	0	0.0	0.02	0	0	0.0	0	0	0.0	0	0	0.0	0.0	0	0	0	0.02	0.01	0	0	0	0	0	0	0	0	0.0	0	0.0	0.03	-0.03	0	0	0	0.0	0	-0.01	0	0.03	0	-0.0	0	0	0.02	-0.05	0.0	0	0.02	0.0	0.0	0	0	0.0	-0.0	0	0	0.06	0	0	0	0	0	0	0	0	0	0	0	-0.02	0	0	0	-0.03	-0.03	0	0.0	0	0.0	0.0	0	0.03	-0.04	-0.0	0.0	0	0	0	0	0	0	-0.05	0	0	0.03	-0.04	-0.02	0	-0.02	0.0	-0.0	0	0	0	0	0.0	0	0	0.0	0.03	0.07	0.0	0.0	-0.12	0	-0.03	0	0.0	0	0	0	0.05	0.0	0	0	0	0.0	0	0.01	0	0.03	0.0	0	0	0	0.0	0	0	-0.06	-0.03	0	0	0.03	0.0	0	0.01	0	0	0.0	0	0	-0.04	0	0	0	0	0.0	0	0	0.0	0	0	0.01	0	0	0.02	0.02	0	0.0	0	0	-0.01	0	0.0	0	0.0	0.0	0	0	0	0.0	0	0.0	0	0	0	0.0	0	0.0	0	-0.04	-0.04	0	0	-0.04	0.0	0	0	0	0	-0.01	2	-0.0	0.0	0	0	0	0.0	0.03	0.02	0	-0.03	0	0.0	0.04	0	-0.03	0	0	-0.0	-0.03	0	0	0.06	0	0.06	0	0	0	0	0	0	-0.04	0	0.07	0.0	0.0	-0.02	0.0	0	-0.02	0.0	0	0	0	0	0	0	0	0	0.05	0	0	0	0	0	0	0.0	0	0.0	0	0	0	0.05	-0.03	0.0	-0.0	0	-0.05	0	0.0	0	-0.03	0.07	0.02	0	0.01	0	0	-0.02	-0.0	-0.01	0.0	0.0	0	0	0	-0.01	0.0	0	0.0	0	0.0	-0.03	0	0.02	0	-0.04	0	0	0	0	0	0	0.05	-0.01	0	0	0	0	0.04	0.0	0	0.02	0	0	0	-0.0	0.0	0	0.05	0	0	0	0	0.0	0.0	0	0.06	0.0	-0.02	0.0	0.0	0	0.0	0	0	0	0.0	0	0.0	0	0	0	-0.03	0	0	0	0	0.0	-0.04	0	0	0	0.04	-0.04	0	0.0	0.0	0	0	0	0.0	0.0	0	0	0	0	0.04	0	0.01	0	0.0	0	0.0	-0.05	0.0	0.01	0	0	0	0.0	0.03	0.01	0	0	0	0	0	0	0	0.0	0	0	0	0	0	0	0.0	0.05	0	0	0	0	0	0	0.0	0	0	0	0.0	0.0	0.0	0	0	0	0	0.02	0.0	0	0.0	-0.02	0	0	0.01	0.06	0	0	0.0	0	0.0	0.0	0.05	0	0	0	0	0	0	0	0	0.03	0	0	0.0	0	0	0	0	0	0.0	0	-0.0	0.0	-0.03	0	0.0	0	-0.02	0	0.0	0	0	0	0	0	0.04	-0.03	0	0	0.03	0	0	0	0.0	0.0	0	0	0	0	0.0	0	-0.06	0	-0.04	0	0	-0.04	0.05	0.01	-0.02	0.0	0	-0.03	0	-0.06	0	0.0	0	0	0.0	0.0	0	0.0	0.0	0.01	-0.05	0	0	0.0	0	-0.07	-0.05	0.0	0	0.01	0.0	0	-0.03	0.0	0.01	-0.03	0.0	0.05	0.0	-0.0	0	0	0.01	0	0	0	0.0	-0.0	0.0	0	0.0	0	0	0.0	0	0.0	0.0	0	0.0	0	0.0	0.0	0	0	0	0	0	0.0	0	0	0	0	0.0	0.01	0.0	0	0.0	0	0	0	0	-0.07	0	0.0	0	0	0	0.0	0.0	0	0	0	-0.02	0	0	0	0.0	0.0	0	0	0	0	0	0	0	0.07	0.01	0.0	0.0	0	0	-0.03	0.04	0.0	0	0	-0.03	-0.05	0.0	0	-0.01	0	-0.06	0.0	0.0	0.03	-0.01	0	-0.04	0.05	0.0	0.0	-0.02	0	0.0	0	0	0.0	0.01	-0.0	0	-0.0	0.0	0	0	0.0	0.01	0	0.0	0	0.0	0.01	0	0.0	0	0	-0.01	0	0.01	0	2	0	0.0	0.0	0	0.0	0	0.03	0.0	0	0.0	0.0	0.04	0.0	0	0.0	0	0	0	0	-0.03	-0.03	0.03	0.0	0	0	0.0	0.0	0	0	0	-0.01	0	-0.0	-0.03	0.0	0.02	0	0	0	0	0	0	0.0	0	0.0	0.05	0	0.0	0	0.01	-0.03	0.0	0	0.0	0	0.01	0.0	0	0	0.05	0.0	-0.03	0	0.0	0	0	-0.09	0.0	0	0	0	0.03	0	0	0	0	0	0.0	0.0	0.0	0	0	0	-0.04	0	0.04	0.0	0.0	0.0	-0.0	-0.01	0	0	0.0	0	0	0	0.01	0.0	-0.05	0	0	0.0	0.0	0.0	0	0.0	0	0	0	0.0	-0.02	0.0	0	0	0	0	0	0.0	0.0	0	0	-0.04	0	0.0	-0.02	0	0	0.0	0	0.0	-0.02	0.0	0	0	0	0	0	0	0	0	0	-0.0	-0.03	0.02	0	0	-0.03	-0.0	0.0	0	0	0	0	0	-0.03	0	0	0.0	0.0	0	0.0	0	0	0	-0.04	0.0	-0.07	0	0	-0.02	0.0	0.0	0	0	-0.05	0.0	0.0	0.02	0	0	0.03	0.0	0	-0.03	0	0	0.0	0	0	0.0	-0.06	-0.05	0.0	0	0.03	0.0	0.0	0.01	0.04	0.03	0	0	0.03	0	0.02	0	0	-0.06	0.03	0	-0.01	0.0	0.0	0	0	0	0.0	0	-0.0	0.0	-0.04	0	-0.05	0.0	0	-0.04	0.09	0	0	0	0	0	0	0.03	0	0	0.03	0	0	0	0.04	0	-0.1	0.02	0	0	0	0	0	0.0	0	0.0	0	0.0	0	0	0	0.0	0.0	0	0.01	0.0	0.01	0	0.01	0.0	0	0	0	0	-0.01	-0.07	-0.0	0.0	0	0	0.0	0	0	0	0	0	0	0	0	0	0	0.0	0	0	0	0	0	0.06	0	0	0.0	0	-0.01	0.0	0.03	0	0	-0.04	0.0	0	0	-0.04	0.0	0.0	0	0.04	0	0.0	0	-0.0	0.0	0.0	0.0	0.07	0.0	0.05	0.01	-0.02	0	0	-0.02	0	0	0	0	0	0	-0.06	0.02	-0.08	0.02	0.0	0	-0.04	0.0	0	0.0	0	0.0	0	0.01	0.0	0.0	0	EFO	0.0	0	-0.0	0.0	-0.0	0	0.0	0	0	0	0.0	0	14	0.0	0.0	0	0	0	0.01	0	0	0	0	0	0	0.0	0	-0.01	0.01	0.02	-0.04	0	0.02	0	0	0	0.09	0	0.0	0	0	0.06	0	0	0	0.02	0.0	0	0.04	0.06	0.01	-0.02	0	-0.01	0.01	0	0.05	0	0.0	0	0.0	0.0	0	0.0	-0.01	-0.01	0	0	0.05	0	0	0	0	0	0.0	0.0	0	0.01	0	0.0	0	0	0.02	0	0	0.0	0	0.02	-0.08	0	0	0	0	0.0	0.0	0.0	0.0	0.04	-0.03	0.0	0.02	-0.07	0	0.0	0	0.0	0	0	0.0	0.0	-0.06	0.0	0.09	0	0	0	0	0	-0.04	0	0	0	0	0.03	-0.05	0.0	0.0	0	0	0.0	0	0.0	0	0	0.0	0	0	0	0.0	0	-0.01	0	0	0	0.0	-0.03	0	0.0	0	0	0	0	0	0	0	0.01	0	0	0	0.0	0	0	0.01	0	0	0.03	0	0.0	0.02	0	0.01	0.0	0	0	0	0	0	0	-0.0	0.02	-0.01	0.0	-0.04	0.0	0.0	0.0	0.0	0	0.0	0	0	0.0	0	0	0	0	0	0	-0.01	0	0.0	0	0	0	-0.04	0.02	0	0.0	0	-0.01	0	0	0	0.02	0	0	0.02	0	-0.05	-0.0	0	0	0.0	0.01	0	0	0	0	0	0.0	0	0.02	0	-0.01	0	0	0	0.04	0.0	0.0	0	0.0	0	0	0.01	0	0.0	0	0	0.0	0	0.0	-0.05	0	0.0	0.01	-0.02	0.0	0.0	0	0.02	0	-0.04	0	-0.01	-0.03	0	0	0	0	0.0	0.04	0	0.03	0	0.0	0	0	0.0	0	0.0	-0.06	0.0	0	0.0	-0.01	0	0.0	0.0	0	0	0	0.0	0	0	0	0.0	-0.04	0	0.0	0.0	0.0	0	0	0	0	-0.03	-0.0	0	0	0	0	0.05	0	0.0	0	0	0.04	0	-0.01	0.02	0	0	-0.02	0	-0.06	0	0.0	0.0	0	0	0	0	0	0	-0.05	0.03	0	0.0	0	0	0	0	0.02	0	0	0	0	0.03	0.0	0	0	0	0	0	0.0	0.0	0.0	0	0	0	-0.04	0	0	0.08	0	0.0	-0.08	0.04	-0.07	0	0.05	0	0.03	0.0	0	0	0	0	0	0	0.0	0	0	0	0	0.0	0	0	0	0.02	0	0	0	0.0	0.0	0	0	0.0	0	0.0	0	-0.01	0.01	0.0	0	0	0.02	0.0	0.0	-0.01	-0.03	0	-0.02	0.0	-0.05	0	0	0.05	0.02	0	0	0.0	0.0	0	0.01	0	0.01	0.09	0.04	0.01	0	0	0	0	0	0	0.0	0.07	0	0	0	0	0	0.0	0.03	0.0	-0.03	-0.08	0	-0.0	0.0	0	0	0	-0.02	-0.01	0.08	0	0	0.0	0.0	0	0.0	0.0	0	0	0	0	0	0	-0.05	0	0.0	0	-0.01	-0.03	0	0.01	0	0	0.01	0	-0.03	0	-0.04	0.0	0.0	0	0	-0.03	0.06	-0.04	0	-0.01	0.02	0	-0.03	0.02	0.0	0.01	0.05	0	-0.03	0	0.01	0	0	0	0	0	0	0	0	0	0.04	0.0	0	0	0	0	0	0	0	0	0	0	0	0	0.04	0	-0.04	0	0.01	0.03	-0.04	-0.05	0	0	-0.06	0	0	0	0	0.0	0.0	0	0	-0.04	0.0	0	0	0	0	0.07	0	0.0	0	0	0	0.0	-0.01	0	0	0.0	0.05	0	0	-0.04	0	0.01	0.0	0	0.0	-0.05	-0.08	0	0	0	0	0	0	0	0	0	0.0	0	0.0	0	0	0	0.01	0.0	0	0.0	0	0.06	0	0.01	-0.02	0.0	0	0	0.0	-0.04	0	0.0	0.0	-0.02	0	0	-0.05	0	0	0	-0.02	0.0	0.0	0	0	0	0	0.03	0	-0.03	0.01	0.0	0.01	0	0	0	0	0	0.06	0.07	0	0.0	-0.04	0	0	0.0	0.06	0	0.0	0	0	0.0	0	0	0	0	0	0.0	0	0	0.0	0	0	0	0.02	0	0	0	0	0	0	0	0.0	0.01	0	0.01	0	0	0.03	0.03	-0.03	0	0	0	0	0.0	0	0.04	0.06	0	0	0	0	0	0	0	0.0	0	0.0	0	0	0.0	0	0.0	0	0.0	0	0.01	0	0	0	0	0	0	0	0	0	0.0	0	0	0.03	0.01	0	0.0	0	0	-0.02	0	-0.03	0	0	-0.01	-0.05	0	0	0	0	0.0	0	0.03	0	0	0.0	0.0	0.0	-0.02	-0.01	0	0	0.04	0	0.06	0	0.0	0.04	0	0	0	0	0	0	0	0	0.0	0	0	0.0	0	0	-0.03	0.0	0	0	0.0	0	0	0.0	0.0	-0.0	-0.0	-0.01	-0.01	0	-0.01	0.03	0	0	0.03	-0.07	0	-0.04	0.07	0	0	0	0.0	0.01	0	0.0	0	0.01	-0.03	0.0	0	0	0.0	0	0	0	0	0	0	0	0	0.04	0	0.03	0	0	0.0	0	0.0	0.0	0	0	0	0	0.0	0.0	0	0	-0.0	0.0	0	-0.0	0	-0.0	0	0	0	0.01	-0.06	0.03	0.0	-0.03	0.0	0	0	0	0.0	0	0.0	-0.02	0.0	0.02	0	0	0.02	0	0	0	0	0	0	0	0	0	0	0	0	0	0.02	0	0	0.02	0.03	0.0	0	0	0.0	0	0	0	0	0.0	0	0	0	0.0	0	0.0	0.0	0	0.01	0.01	-0.0	0	0	0	-0.0	0	0	0	0	-0.01	0.0	0	0	0	0	0	0	0.04	0.05	0.0	0	0.01	-0.01	0.0	0.06	0.0	0	0.0	0	0.02	0.0	-0.05	0.05	0.0	0	0.04	0	0	0	-0.05	0	0	0	0	0.04	0	0	0	-0.01	0.04	0	0.0	0	-0.02	0.0	0.0	0.05	0	0	0	0	0.0	0.0	0	0	0.0	0.01	0.0	0	-0.06	-0.05	0.0	0	0	0	0	-0.02	0	0	0	0	0	0.0	0.05	0	0	0.05	0.0	0	0	0.0	-0.03	0.0	-0.02	0.0	0	0	-0.0	0	0.0	0	0	0	0	0	0.0	0	0	0	0.0	0.07	0	0	0	0.0	0.0	0	0	-0.02	0	0	0	-0.03	0.0	0.0	0.03	0.03	0.0	0	0	0.0	0.01	0.0	0	0	0	0.0	0.02	0.0	0	0	0	0.0	0	0.0	-0.02	0.0	0	0	0	0	0	0	0	0.0	0	0.0	0	0.0	0	0	0	0.0	0	0	0.0	0	0.0	0	0	0	-0.02	-0.03	0	0	0.01	-0.02	0	-0.01	0	0	0	0	-0.03	-0.01	0	0.05	0	0.07	-0.01	0	0.0	0	-0.04	0.0	0	0	0	0	0	0.0	0	0	0	0	0	0.0	0	0	0.0	0	0	-0.03	0	0.04	0	0	0	0	0	0	0	0	0	0	-0.02	0	0	0.0	0	0.0	0	0	0	0	0	0	0.01	0.0	0.0	-0.04	0	0	0	-0.0	0.0	0.0	0	0	-0.05	0	0.01	0.02	-0.02	0.0	0	-0.03	0.0	0	0.0	0	0.03	0.02	0	0	0	0	0.0	0.0	0.05	0	0.0	0	0.0	0	0	0	0	0	0.13	0.0	0.0	0.0	0	0.0	0.03	0	0	0	0	0	0	0	0	-0.02	0.03	0	0	0	0	0.0	-0.01	0	0	0	0	0	0	0.02	0	0	0.04	0.0	-0.06	0	0.0	0.0	0	-0.01	0	0	0	0.02	-0.02	0	0.03	0	0	0	-0.04	0.0	0.0	0	0	0.0	0	0	0	0	0	0	0	0	0	0	0	0	0	0	0.0	-0.02	-0.04	0	0	0	0	0.0	0.03	0	0	0.06	0.0	0	0.0	0.0	0	0	0	-0.01	0	0	0	0	-0.05	0.0	0	0	0	-0.02	0.0	0.0	0	0	-0.02	0	0	0	-0.03	0	0	0	0.03	0	0.0	0	0	0	-0.03	0	0	0	0.05	0	0	0	-0.02	0	0	0	0	0.0	0	0	0.0	0.04	0	0	-0.01	-0.03	0.0	0	0	-0.06	0	0	0	0	0.0	0	0.0	0.02	-0.03	0.0	0	0	-0.02	0.09	0	0.0	0	0	0	0	0.0	0	0.02	0	-0.0	0	0	0	0	0	0.01	0	0	0	0	0	0.05	0	0.04	0	0	0	0.0	0.0	-0.04	0.0	0	0	0	0	0	0	0	-0.06	0.0	0.06	0	0.0	0.02	0.0	0.03	-0.01	0.04	-0.02	0.0	0	0	0	0	0.0	-0.04	0.0	0.0	0	0.0	0	0	-0.03	0	0.0	0	0.0	0.0	0	0	0	-0.04	0.01	0	0	-0.03	0	0.0	0	-0.02	0	0	0	0	0.0	0.0	-0.01	0	0	0	0	-0.06	0.0	0.0	0	0	0.0	-0.02	0	0	0.03	0.0	0.0	0	0	0	0	0.07	0.0	0	0	0	0.02	0	0	0.06	-0.02	0.0	-0.0	0	0	0.02	0	-0.02	-0.01	0.0	0	0	0	0	0	0	0	0.0	0	0.01	0.0	0	0.03	0	0	0.0	0	0	0	0.0	-0.05	0.0	-0.0	0	0	0	0	0	-0.03	0	0	0	0.0	0	0	0	0	0	0.0	0.0	0.0	0	0	0	0.0	0	0	0.0	0	0	0	0	0	0	0.07	-0.04	0	0	0.01	0.0	0.0	0	0	0	0.0	0	0	0	0	0	0.0	0.0	0.02	0.0	0	0	0	0	0	0.01	0.06	0	0	0	0	0	0	0.0	0	0.0	0	-0.3	-0.05	0	0	0	-0.04	0	0	0.0	-0.04	-0.03	0	-0.02	0.0	0	0	0	0	0.0	0.0	0	0	-0.03	0.0	0.01	0.0	0.0	-0.01	-0.01	0	0	0	-0.0	90	0.0	0.01	-0.02	0	0	0.0	0.04	0.0	0	0.04	0.0	0	0.0	-0.01	0	0.0	-0.02	0.0	0	-0.01	0.0	0	0	0	0.0	0	0.0	0	0	0.0	0	0	0	0	0	0.05	0	0.02	0	0	-0.0	0.0	0	0	0.02	-0.01	-0.03	0.0	0	0	0	0	0.03	0	0.01	0.02	-0.0	-0.03	0	0.0	0	0	0.0	-0.03	0	0.0	0	0.02	0	0	0	0	0.01	0.0	0.0	0	-0.07	0.05	0.0	0	0	0.02	0.05	-0.02	0.0	0	0	0.0	0.01	0	0	0.0	0.0	0.0	0	0	0	0	0	0	0	0.0	0	-0.01	0	0	0.0	0.0	0	0	0	0	-0.04	-0.0	0.03	-0.02	0.0	0	0	-0.14	-0.0	0	0	-0.09	0.0	0	0.0	0	0	0	-0.08	0	0	0	0	0	0	-0.03	0	0.02	0	0	0.01	-0.02	0.0	0.0	0	0.01	-0.03	-0.02	0.02	0	0	0	0	0	0	0	0.0	0	0.01	-0.01	0	0	0	0.03	0.0	0	0	0.0	0	0	-0.02	0.0	0.0	0.05	0.0	0	0	0.0	0	-0.02	0	0	0.0	0	0	0	0	0.04	0.06	0.0	-0.0	0.04	-0.03	0	0	-0.02	0.0	0	-0.03	0.0	0.03	0.0	0	0	0	0	0	0.0	0.0	0	0	0.0	-0.0	0.0	0	0.0	0	0	0.07	-0.06	0	0	-0.03	0	0.0	0	-0.04	0	0.05	0	0.0	0	0	0	0	0	0	0.0	-0.02	0	-0.05	0	0	0	0	-0.05	-0.03	0	0.0	0.0	0	0	0	-0.11	0	0	0	0	0	0.0	-0.03	0.01	0	0.03	-0.0	0	0.04	0.0	0.0	0	0	0.0	0	-0.05	0.0	0.0	-0.04	-0.02	0.03	0.0	0	0.07	0	0.05	0	0	0	0.08
superficial fibromatosis	0	0	0.0	0	0.0	0.0	0	0.04	0	0	0	0.03	0	0.0	0	0	0.01	0.0	0.0	0.0	0.0	0	-0.01	0	0	0.0	0.01	0	0	0.0	-0.03	0	0	0	0	0	0	0	0	0	-0.02	0	0.0	0.02	0.03	0	0.01	-0.06	0.01	-0.03	0.0	0	0.06	-0.04	0	-0.03	0.0	-0.04	0	0	0	1	0.02	-0.01	0.0	0	0	0	0	0	0	0	0	0.0	0	0.03	0	0.0	-0.04	0.0	0.0	0	0	0	0	0	0.04	0	0.02	-0.01	0	0	0.0	0	-0.01	0	0	0	0.0	-0.04	0	-0.0	0.0	0.0	0	-0.08	0	0.0	0.0	0	0	0.0	0	0.01	0.02	0.03	0	-0.02	0	0.03	0	0	0.0	0.0	0	0	0	0.05	0.04	0	0.0	-0.04	0.04	0.0	-0.05	0	0	0.0	0	0	0	0.0	0	-0.04	0	-0.04	0.02	0	0	-0.01	0	0	0.0	0	0.01	0	0.0	-0.01	0	0	0.0	0	0	0.0	0	0	0.0	0.0	0	0	0	-0.09	-0.04	0	0	0	0	0	0	0	0	0.0	0	0.0	0.01	-0.05	0	0	0	0.0	0	-0.05	0	0.04	0	-0.0	0	0	0.01	0.04	0.0	0	0.02	0.0	0.0	0	0	0.0	-0.0	0	0	-0.02	0	0	0	0	0	0	0	0	0	0	0	-0.0	0	0	0	0.02	0.02	0	0.0	0	0.0	0.0	0	0.06	-0.03	0.02	0.0	0	0	0	0	0	0	0.03	0	0	-0.07	0.02	0.01	0	-0.05	0.0	0.03	0	0	0	0	0.0	0	0	0.0	0.03	0.05	0.0	0.0	-0.02	0	-0.01	0	0.0	0	0	0	0.03	0.0	0	0	0	0.0	0	0.05	0	-0.02	0.0	0	0	0	0.0	0	0	0.02	0.01	0	0	0.06	0.0	0	0.0	0	0	0.0	0	0	0.02	0	0	0	0	0.0	0	0	0.0	0	0	-0.01	0	0	0.01	-0.07	0	0.01	0	0	-0.02	0	-0.03	0	0.0	0.0	0	0	0	0.0	0	0.0	0	0	0	0.0	0	0.0	0	-0.04	0.03	0	0	0.0	0.0	0	0	0	0	-0.01	8	-0.06	0.0	0	0	0	0.0	0.04	-0.08	0	-0.05	0	0.0	0.02	0	-0.0	0	0	-0.06	-0.02	0	0	0.06	0	0.01	0	0	0	0	0	0	-0.01	0	0.01	0.0	0.0	0.01	0.0	0	0.02	0.0	0	0	0	0	0	0	0	0	0.01	0	0	0	0	0	0	0.0	0	0.0	0	0	0	0.01	0.02	0.0	0.01	0	-0.03	0	0.0	0	-0.04	-0.09	-0.01	0	-0.05	0	0	-0.07	-0.02	0.01	0.0	0.0	0	0	0	0.0	0.0	0	0.0	0	0.0	0.0	0	-0.02	0	0.01	0	0	0	0	0	0	-0.01	-0.01	0	0	0	0	0.03	0.0	0	-0.01	0	0	0	-0.02	0.0	0	0.01	0	0	0	0	0.0	0.0	0	-0.05	0.0	0.02	0.0	0.0	0	0.0	0	0	0	0.0	0	-0.05	0	0	0	0.0	0	0	0	0	-0.05	0.05	0	0	0	0.04	-0.02	0	0.0	0.0	0	0	0	0.0	0.0	0	0	0	0	-0.02	0	-0.02	0	0.0	0	0.0	0.03	0.0	-0.01	0	0	0	0.0	-0.0	0.06	0	0	0	0	0	0	0	0.0	0	0	0	0	0	0	0.0	-0.02	0	0	4	0	0	0	0.0	0	0	0	0.0	0.0	0.0	0	0	0	0	-0.01	0.0	0	0.0	0.0	0	0	-0.03	0.0	0	0	0.0	0	0.0	0.0	0.03	0	0	0	0	0	0	0	0	-0.02	0	0	0.0	0	0	0	0	0	0.0	0	-0.01	0.0	-0.01	0	0.0	0	0.04	0	0.0	0	0	0	0	0	-0.03	0.04	0	0	0.01	0	0	0	0.0	0.0	0	0	0	0	0.0	0	0.0	0	0.05	0	0	0.04	-0.01	-0.01	-0.02	0.0	0	-0.06	0	0.0	0	0.0	0	0	0.0	0.0	0	0.0	0.0	0.03	-0.03	0	0	0.0	0	-0.0	-0.03	0.0	0	0.08	0.0	0	-0.03	0.0	-0.07	0.02	0.0	0.0	0.0	0.02	0	0	-0.06	0	0	0	0.0	0.05	0.0	0	0.0	0	0	0.0	0	0.0	0.0	0	0.0	0	0.0	0.0	0	0	0	0	0	0.0	0	0	0	0	0.0	0.01	0.0	0	0.0	0	0	0	0	0.02	0	0.0	0	0	0	0.0	0.0	0	0	0	-0.03	0	0	0	0.0	0.0	0	0	0	0	0	0	0	-0.02	0.02	0.0	0.0	0	0	0.02	-0.05	0.0	0	0	-0.04	-0.03	0.0	0	-0.01	0	-0.04	0.0	0.0	0.03	-0.02	0	0.01	0.03	0.0	0.0	-0.01	0	0.0	0	0	0.0	-0.02	-0.04	0	0.01	0.0	0	0	0.0	-0.06	0	0.03	0	0.0	-0.03	0	0.0	0	0	0.01	0	0.03	0	8	0	0.0	0.0	0	0.0	0	-0.07	0.0	0	0.0	1.0	0.02	0.0	0	0.0	0	0	0	0	-0.02	0.02	-0.01	0.0	0	0	0.0	0.0	0	0	0	-0.06	0	0.01	-0.05	0.0	0.05	0	0	0	0	0	0	0.0	0	0.0	-0.02	0	0.0	0	0.09	0.02	0.0	0	0.0	0	-0.05	0.0	0	0	0.06	0.0	-0.01	0	0.0	0	0	-0.09	0.0	0	0	0	0.03	0	0	0	0	0	0.0	0.0	0.0	0	0	0	0.04	0	-0.04	0.0	0.0	0.0	0.02	-0.01	0	0	0.0	0	0	0	0.0	0.0	0.05	0	0	0.0	-0.0	0.0	0	0.0	0	0	0	0.0	-0.03	0.0	0	0	0	0	0	0.0	-0.02	0	0	0.01	0	0.0	-0.02	0	0	0.0	0	0.0	-0.03	0.0	0	0	0	0	0	0	0	0	0	0.03	-0.03	-0.06	0	0	0.0	-0.05	0.0	0	0	0	0	0	0.03	0	0	0.0	0.0	0	0.0	0	0	0	0.03	0.0	0.01	0	0	-0.04	0.0	0.0	0	0	0.07	0.0	0.0	-0.02	0	0	-0.02	0.0	0	-0.0	0	0	0.0	0	0	0.0	-0.08	-0.02	0.0	0	0.05	0.0	0.0	-0.02	-0.03	-0.02	0	0	0.07	0	-0.03	0	0	0.07	0.05	0	0.04	0.0	0.0	0	0	0	0.0	0	-0.08	0.0	0.02	0	-0.03	0.0	0	-0.03	-0.05	0	0	0	0	0	0	-0.0	0	0	0.03	0	0	0	0.08	0	0.04	-0.02	0	0	0	0	0	0.0	0	0.0	0	0.0	0	0	0	0.0	0.0	0	-0.04	0.0	-0.0	0	0.02	0.0	0	0	0	0	0.04	-0.0	-0.04	0.0	0	0	0.0	0	0	0	0	0	0	0	0	0	0	0.0	0	0	0	0	0	0.01	0	0	0.0	0	-0.05	0.0	0.05	0	0	-0.01	0.0	0	0	-0.01	0.0	0.0	0	0.01	0	0.0	0	0.05	0.0	0.0	0.0	0.01	0.0	-0.03	-0.04	-0.07	0	0	-0.0	0	0	0	0	0	0	-0.03	0.04	-0.01	0.02	0.0	0	0.03	0.0	0	0.0	0	0.0	0	0.04	0.0	0.0	0	EFO	0.0	0	0.03	0.01	0.01	0	0.0	0	0	0	0.0	0	33	0.0	0.0	0	0	0	-0.02	0	0	0	0	0	0	0.0	0	-0.02	0.01	0.02	0.03	0	-0.01	0	0	0	0.06	0	0.0	0	0	-0.08	0	0	0	0.02	0.0	0	0.01	0.02	-0.04	0.04	0	0.01	0.06	0	-0.05	0	0.0	0	0.0	0.0	0	0.0	-0.04	0.02	0	0	-0.01	0	0	0	0	0	0.0	0.0	0	-0.02	0	0.0	0	0	-0.05	0	0	0.0	0	0.02	-0.01	0	0	0	0	0.0	0.0	0.0	0.01	-0.01	-0.02	0.0	-0.01	-0.04	0	0.03	0	0.01	0	0	0.0	0.0	-0.0	0.0	-0.03	0	0	0	0	0	-0.03	0	0	0	0	-0.01	0.01	0.0	0.0	0	0	0.0	0	0.0	0	0	0.0	0	0	0	0.0	0	-0.05	0	0	0	0.0	0.01	0	0.0	0	0	0	0	0	0	0	0.05	0	0	0	0.0	0	0	0.0	0	0	0.05	0	0.0	-0.01	0	0.02	0.0	0	0	0	0	0	0	-0.01	0.02	-0.04	0.0	0.0	0.0	0.0	0.0	0.0	0	0.0	0	0	0.0	0	0	0	0	0	0	0.04	0	0.01	0	0	0	-0.0	0.04	0	0.0	0	0.01	0	0	0	0.04	0	0	0.02	0	-0.03	-0.0	0	0	0.0	0.01	0	0	0	0	0	0.0	0	-0.03	0	-0.03	0	0	0	0.01	0.0	0.0	0	0.0	0	0	0.02	0	0.0	0	0	0.0	0	0.0	-0.01	0	0.0	-0.02	-0.02	0.0	0.0	0	0.11	0	0.01	0	0.05	-0.05	0	0	0	0	0.0	0.03	0	-0.04	0	0.0	0	0	0.0	0	0.0	0.02	0.0	0	0.0	0.02	0	0.0	0.0	0	0	0	0.0	0	0	0	0.0	0.01	0	0.0	0.08	0.0	0	0	0	0	-0.07	-0.0	0	0	0	0	-0.01	0	0.0	0	0	0.02	0	-0.02	0.01	0	0	-0.0	0	0.08	0	0.0	0.0	0	0	0	0	0	0	0.04	0.01	0	0.0	0	0	0	0	0.05	0	0	0	0	0.03	0.0	0	0	0	0	0	0.0	0.0	0.0	0	0	0	0.01	0	0	0.03	0	0.0	-0.03	0.03	-0.01	0	-0.02	0	0.02	0.0	0	0	0	0	0	0	0.0	0	0	0	0	0.0	0	0	0	0.03	0	0	0	0.0	0.0	0	0	0.0	0	0.0	0	0.03	-0.01	0.0	0	0	-0.08	0.0	0.0	-0.08	-0.03	0	0.02	0.0	-0.01	0	0	0.01	-0.04	0	0	0.0	0.0	0	0.01	0	0.0	0.04	-0.01	-0.01	0	0	0	0	0	0	-0.0	-0.0	0	0	0	0	0	0.0	0.03	0.0	0.02	0.04	0	-0.03	0.0	0	0	0	-0.04	0.0	-0.01	0	0	0.0	0.0	0	0.0	0.0	0	0	0	0	0	0	-0.03	0	0.0	0	0.04	0.04	0	-0.06	0	0	-0.01	0	-0.03	0	-0.02	0.0	0.01	0	0	0.04	0.0	-0.03	0	0.03	-0.06	0	0.02	-0.02	0.0	-0.06	0.02	0	0.01	0	-0.09	0	0	0	0	0	0	0	0	0	-0.02	0.0	0	2	0	0	0	0	0	0	0	0	0	0	0.03	0	0.02	0	-0.02	0.06	0.04	0.01	0	0	0.02	0	0	0	0	0.0	0.0	0	0	0.04	0.0	0	0	0	0	-0.04	0	0.0	0	0	0	0.0	-0.0	0	0	0.0	-0.02	0	0	0.03	0	-0.01	0.06	0	0.0	-0.01	0.01	0	0	0	0	0	0	0	0	0	0.0	0	0.0	0	0	0	0.02	0.0	0	0.05	0	-0.04	0	0.04	-0.02	0.0	0	0	0.0	-0.0	0	0.0	0.0	0.04	0	0	0.01	0	0	0	0.02	0.0	0.04	0	0	0	0	-0.02	0	-0.01	0.03	0.0	0.1	0	0	0	0	0	0.02	0.0	0	0.0	-0.07	0	0	0.0	0.0	0	0.0	0	0	-0.02	0	0	0	0	0	0.0	0	0	0.0	0	0	0	-0.05	0	0	0	0	0	0	0	0.0	-0.01	0	0.04	0	0	0.01	-0.03	0.02	0	0	0	0	0.0	0	0.02	-0.01	0	0	0	0	0	0	0	0.0	0	0.0	0	0	-0.05	0	0.0	0	0.0	0	0.09	0	0	0	0	0	0	0	0	0	-0.05	0	0	0.05	0.05	0	0.0	0	0	0.06	0	-0.01	0	0	0.0	0.03	0	0	0	0	0.0	0	0.0	0	0	0.0	0.0	0.0	0.0	-0.03	0	0	-0.03	0	0.07	0	0.0	-0.04	0	0	0	0	0	0	0	0	100.0	0	0	0.0	0	0	-0.03	0.0	0	0	0.0	0	0	0.0	0.0	0.04	0.0	0.06	-0.02	0	-0.03	-0.01	0	0	0.02	0.03	0	0.0	-0.08	0	0	0	0.0	0.02	0	0.0	0	0.01	-0.0	0.0	0	0	0.0	0	0	0	0	0	0	0	0	-0.0	0	-0.06	0	0	0.0	0	0.0	0.0	0	0	0	0	0.0	0.0	0	0	0.02	0.0	0	0.02	0	0.01	0	0	0	0.01	-0.0	-0.03	0.0	-0.02	0.0	0	0	2	0.0	0	0.0	0.02	0.0	-0.0	0	0	0.03	0	0	0	0	0	0	0	0	0	0	0	0	0	0.03	0	0	-0.02	-0.01	0.0	0	0	0.0	0	0	0	0	0.0	0	0	0	0.0	0	0.0	0.0	0	0.04	0.03	-0.02	0	0	0	0.05	0	0	0	0	0.03	0.0	0	0	0	0	0	0	-0.02	-0.09	0.0	0	-0.01	0.02	0.0	0.03	0.0	0	0.0	0	0.1	0.0	0.04	0.01	0.0	0	0.02	0	0	0	-0.0	0	0	0	0	0.0	0	0	0	-0.0	0.0	0	0.0	0	0.04	0.0	0.0	0.03	0	0	0	0	0.0	0.0	0	0	0.0	0.06	0.0	0	0.0	0.01	0.0	0	0	0	0	-0.03	0	0	0	0	0	0.0	-0.04	0	0	0.05	-0.06	0	0	0.0	0.02	0.0	0.13	0.0	0	0	0.0	0	0.0	0	0	0	0	0	0.0	0	0	0	0.0	0.03	0	0	0	0.0	0.0	0	0	0.05	0	0	0	0.0	0.0	0.04	0.06	0.0	0.0	0	0	0.0	-0.01	0.0	0	0	0	0.0	-0.02	0.0	0	0	0	0.0	0	0.0	0.02	0.0	0	0	0	0	0	0	0	0.0	0	0.0	0	0.0	0	0	0	0.0	0	0	0.0	0	0.0	0	0	0	0.02	0.02	0	0	0.01	0.04	0	0.03	0	0	0	0	0.04	-0.07	0	0.05	0	0.05	0.03	0	0.0	0	0.05	0.0	0	0	0	0	0	0.0	0	0	0	0	0	0.0	0	0	0.0	0	0	0.05	0	0.0	0	0	0	0	0	0	0	0	0	0	0.01	0	0	0.0	0	0.0	0	0	0	0	0	0	0.02	0.0	0.0	-0.01	0	0	0	0.01	0.0	0.0	0	0	-0.04	0	0.01	0.01	0.02	0.0	0	0.01	0.0	0	0.0	0	0.02	-0.0	0	0	0	0	0.0	0.0	-0.05	0	0.0	0	0.0	0	0	0	0	0	-0.03	0.03	0.0	0.0	0	0.0	-0.01	0	0	0	0	0	0	0	0	-0.02	-0.06	0	0	0	0	0.0	0.01	0	0	0	0	0	1	0.02	0	0	0.0	0.0	0.02	0	0.0	0.0	0	-0.07	0	0	0	-0.04	0.04	0	0.03	1	0	0	0.02	0.0	0.0	0	0	0.0	0	0	0	0	0	0	0	0	0	0	0	0	0	0	0.0	-0.02	-0.01	0	0	0	0	-0.07	-0.09	0	0	-0.02	0.0	0	0.0	0.0	0	0	2	-0.05	0	0	0	0	0.0	0.0	0	0	0	0.02	0.01	0.0	0	0	0.03	0	2	0	-0.07	0	0	0	-0.0	0	0.0	0	0	0	0.0	0	0	0	-0.03	0	0	0	0.01	0	0	0	0	0.0	0	0	0.0	-0.05	0	0	-0.02	-0.01	0.0	0	0	0.06	0	0	0	0	0.0	0	0.0	-0.01	-0.03	2.0	0	0	-0.02	0.03	0	0.0	0	0	0	0	0.0	0	0.01	0	0.04	0	0	0	0	0	0.01	0	0	0	0	0	-0.02	0	-0.1	0	0	0	0.0	0.0	0.02	0.0	0	0	0	0	0	0	0	-0.06	0.0	0.0	0	0.0	-0.0	0.0	-0.01	-0.1	-0.04	0.03	0.0	0	0	0	0	0.0	0.02	0.0	0.0	0	0.0	0	0	-0.02	0	0.0	0	0.0	0.0	0	0	0	-0.0	-0.01	0	0	-0.06	0	0.0	0	-0.01	0	0	0	0	0.0	0.0	0.03	0	0	0	0	-0.04	0.0	0.0	0	0	0.0	-0.03	0	0	-0.01	0.0	0.0	0	0	0	0	-0.03	0.0	0	0	0	-0.07	0	0	-0.06	-0.02	0.0	-0.04	0	0	0.01	0	-0.0	-0.0	0.0	0	0	0	0	0	0	0	0.0	0	-0.06	0.0	0	0.01	0	0	0.0	0	0	0	0.0	0.02	0.0	0.1	0	0	0	0	0	0.07	0	0	0	-0.04	0	0	0	0	0	0.0	0.0	0.0	0	0	0	0.0	0	0	0.0	0	0	0	0	0	0	0.0	-0.06	0	0	0.01	0.0	0.0	0	0	0	0.0	0	0	0	0	0	0.0	0.0	0.08	0.0	0	0	0	0	0	-0.02	0.01	0	0	0	0	0	0	0.0	0	0.0	0	-0.29	0.05	0	0	0	0.01	0	0	0.0	-0.02	-0.02	0	-0.05	0.0	0	0	0	0	0.0	0.0	0	0	-0.01	1.0	0.04	0.0	0.0	-0.02	0.1	0	0	0	0.0	2	0.0	-0.05	0.03	0	0	0.0	-0.01	0.0	0	-0.0	0.0	0	0.0	-0.06	0	0.0	-0.08	0.0	0	0.01	0.0	0	0	0	0.0	0	0.0	0	0	0.0	0	0	0	0	0	0.08	0	-0.02	0	0	-0.04	0.0	0	0	0.01	0.05	-0.01	0.0	0	0	0	0	0.06	0	0.01	0.02	0.02	0.03	0	0.0	2	0	0.0	-0.04	0	0.0	0	-0.03	0	0	0	0	-0.06	0.03	0.0	0	-0.01	0.02	0.0	0	0	-0.02	-0.02	0.01	0.0	0	0	0.0	0.0	0	0	0.0	0.0	0.0	0	0	1	0	0	0	0	-0.03	0	0.05	0	0	0.0	0.0	2	0	0	0	-0.01	0.04	0.03	0.02	0.0	0	0	-0.01	0.0	0	0	-0.01	0.0	0	-0.03	0	0	0	-0.01	0	0	0	0	0	0	-0.03	0	-0.01	0	0	0.02	-0.05	0.0	0.0	0	0.04	0.0	-0.03	-0.0	0	0	0	0	0	0	0	0.0	0	0.02	0.09	0	0	0	-0.04	0.0	0	0	0.0	0	0	-0.01	-0.04	0.0	0.05	0.0	0	0	0.0	0	-0.02	0	0	0.0	0	0	0	0	-0.03	0.01	0.0	-0.0	-0.01	0.01	0	0	0.06	0.0	0	-0.04	0.0	0.02	0.0	0	0	0	0	0	0.0	-0.04	0	0	0.0	0.02	0.0	0	0.0	0	0	0.04	0.0	0	0	0.01	0	0.0	0	0.09	0	0.04	0	0.0	0	0	0	0	0	0	-0.02	-0.03	0	-0.01	0	0	0	0	-0.03	-0.1	0	0.0	0.0	0	0	0	0.07	0	0	1	0	0	-0.01	-0.03	0.0	0	-0.12	0.09	0	0.01	0.0	0.0	0	0	0.0	0	-0.0	0.0	0.0	-0.09	-0.01	-0.06	0.0	0	0.02	0	-0.07	0	0	0	0.08
gestational age	0	0	0.0	0	0.0	-0.01	0	-0.03	0	0	0	-0.03	0	0.0	0	0	-0.0	0.0	0.0	-0.02	0.0	0	0.05	0	0	0.0	-0.05	0	0	0.02	0.01	0	0	0	0	0	0	0	0	0	0.01	0	0.0	-0.05	0.01	0	-0.02	-0.02	0.04	0.01	0.0	0	0.0	-0.03	0	0.02	0.0	0.02	0	0	0	1	0.0	-0.04	0.0	0	0	0	0	0	0	0	0	0.0	0	0.01	0	0.0	0.0	0.0	0.0	0	0	0	0	0	0.07	0	0.0	-0.03	0	0	0.0	0	-0.02	0	0	0	0.0	0.02	0	-0.02	0.0	0.0	0	0.09	0	0.0	0.0	0	0	0.0	0	0.01	0.07	0.02	0	-0.0	0	-0.01	0	0	0.0	0.0	0	0	0	-0.01	-0.01	0	0.0	0.02	0.04	0.0	-0.0	0	0	0.0	0	0	0	0.0	0	-0.01	0	0.06	0.03	0	0	-0.0	0	0	0.0	0	-0.01	0	0.0	-0.04	0	0	0.0	0	0	0.0	0	0	0.0	0.0	0	0	0	0.01	0.01	0	0	0	0	0	0	0	0	0.0	0	0.0	0.02	-0.06	0	0	0	0.0	0	-0.07	0	-0.01	0	0.01	0	0	0.06	-0.02	0.0	0	0.02	0.0	0.0	0	0	0.0	0.03	0	0	0.0	0	0	0	0	0	0	0	0	0	0	0	0.02	0	0	0	-0.01	-0.03	0	0.0	0	0.0	0.0	0	0.01	-0.03	-0.04	0.0	0	0	0	0	0	0	0.02	0	0	-0.01	0.0	-0.02	0	0.03	0.0	0.04	0	0	0	0	0.0	0	0	1.0	-0.01	-0.02	0.0	0.0	0.02	0	-0.03	0	0.0	0	0	0	0.01	0.0	0	0	0	0.0	0	0.03	0	-0.01	0.0	0	0	0	0.0	0	0	0.0	-0.0	0	0	-0.04	0.0	0	0.03	0	0	0.15	0	0	-0.03	0	0	0	0	0.0	0	0	0.0	0	0	-0.02	0	0	0.01	0.02	0	0.03	0	0	-0.02	0	-0.01	0	0.0	0.0	0	0	0	0.0	0	0.0	0	0	0	0.0	0	0.0	0	0.05	-0.01	0	0	-0.06	0.0	0	0	0	0	-0.07	2	-0.0	0.0	0	0	0	0.0	0.04	-0.02	0	0.01	0	0.0	-0.04	0	-0.07	0	0	-0.08	0.05	0	0	0.03	0	-0.03	0	0	0	0	0	0	0.04	0	-0.0	0.0	0.0	-0.0	0.0	0	-0.03	0.0	0	0	0	0	0	0	0	0	0.01	0	0	0	0	0	0	0.0	0	0.0	0	0	0	-0.01	0.01	0.0	-0.05	0	0.01	0	0.0	0	-0.02	0.01	0.01	0	-0.06	0	0	0.04	-0.0	-0.02	0.0	0.0	0	0	0	-0.04	0.0	0	0.0	0	0.0	-0.01	0	0.04	0	-0.02	0	0	0	0	0	0	-0.02	0.07	0	0	0	0	-0.04	0.0	0	-0.08	0	0	0	0.01	0.0	0	0.02	0	0	0	0	0.0	0.0	0	0.01	0.0	0.0	0.0	0.0	0	0.0	0	0	0	0.0	0	-0.05	0	0	0	-0.01	0	0	0	0	-0.0	0.09	0	0	0	-0.03	-0.02	0	0.0	0.0	0	0	0	0.0	0.0	0	0	0	0	-0.08	0	-0.08	0	0.0	0	0.0	0.01	0.0	-0.03	0	0	0	0.0	0.06	0.01	0	0	0	0	0	0	0	0.0	0	0	0	0	0	0	0.0	-0.03	0	0	23	0	0	0	0.0	0	0	0	0.0	0.0	0.0	0	0	0	0	0.01	0.0	0	0.0	0.03	0	0	0.01	-0.04	0	0	0.0	0	0.0	0.0	0.02	0	0	0	0	0	0	0	0	-0.1	0	0	0.0	0	0	0	0	0	0.0	0	0.03	0.0	-0.03	0	0.0	0	0.08	0	0.0	0	0	0	0	0	-0.04	-0.0	0	0	-0.03	0	0	0	0.0	0.0	0	0	0	0	0.0	0	-0.02	0	0.01	0	0	0.03	-0.07	0.01	0.01	0.0	0	0.01	0	-0.05	0	0.0	0	0	0.0	0.0	0	0.0	0.0	0.03	0.0	0	0	0.0	0	-0.02	-0.01	0.0	0	-0.03	0.0	0	-0.0	0.0	-0.04	0.0	0.0	-0.02	0.0	0.01	0	0	0.05	0	0	0	0.0	-0.02	0.0	0	0.0	0	0	0.0	0	0.0	0.0	0	0.0	0	0.0	0.0	0	0	0	0	0	0.0	0	0	0	0	0.0	0.0	0.0	0	0.0	0	0	0	0	0.03	0	0.0	0	0	0	0.0	0.0	0	0	0	0.06	0	0	0	0.0	0.0	0	0	0	0	0	0	0	-0.08	-0.07	0.0	0.0	0	0	0.01	0.06	0.0	0	0	0.04	-0.03	0.0	0	-0.03	0	0.04	0.0	0.0	0.02	0.07	0	0.0	0.02	0.0	0.0	0.07	0	0.0	0	0	0.0	0.1	-0.01	0	-0.02	0.0	0	0	0.0	0.04	0	-0.03	0	0.27	0.06	0	0.0	0	0	-0.04	0	-0.01	0	2	0	0.0	0.0	0	0.0	0	0.03	0.0	0	0.0	0.0	-0.03	0.0	0	0.0	0	0	0	0	0.02	-0.03	0.03	0.0	0	0	0.0	0.0	0	0	0	0.03	0	0.01	0.01	100.0	0.01	0	0	0	0	0	0	0.0	0	0.0	-0.01	0	0.0	0	0.01	-0.01	0.0	0	0.0	0	-0.0	0.0	0	0	-0.06	0.0	0.01	0	0.0	0	0	-0.03	0.0	0	0	0	0.03	0	0	0	0	0	0.0	0.0	0.0	0	0	0	-0.01	0	-0.06	0.0	0.0	0.0	-0.01	0.02	0	0	0.0	0	0	0	-0.08	0.0	-0.03	0	0	0.0	0.02	0.0	0	0.0	0	0	0	0.0	0.01	0.0	0	0	0	0	0	0.0	0.01	21	0	0.02	0	0.0	-0.05	0	0	0.0	0	0.0	0.02	0.0	0	0	0	0	0	0	0	0	0	-0.01	0.0	-0.01	0	0	-0.06	0.03	0.0	0	0	0	0	0	0.01	0	0	0.0	0.0	0	0.0	0	0	0	-0.04	0.0	-0.0	0	0	-0.09	0.0	0.0	0	0	0.04	0.0	0.0	-0.05	0	0	-0.01	0.0	0	0.02	0	0	0.0	0	0	0.0	0.03	0.02	0.0	0	0.05	0.0	0.0	-0.01	-0.03	-0.01	0	0	0.03	0	-0.01	0	0	-0.01	-0.07	0	-0.06	0.0	0.0	0	0	0	0.0	0	0.02	0.0	-0.04	0	0.06	0.0	0	-0.01	-0.09	0	0	0	0	0	0	-0.02	0	0	-0.04	0	0	0	0.02	0	0.0	0.1	0	0	0	0	0	0.0	0	0.0	0	0.0	0	0	0	0.0	0.0	0	0.07	0.0	-0.03	0	-0.01	0.0	0	0	0	0	-0.0	0.07	0.04	0.0	0	0	0.0	0	0	0	0	0	0	0	0	0	0	0.0	0	0	0	0	0	0.05	0	0	0.12	0	-0.04	0.0	-0.01	0	0	0.02	0.0	0	0	-0.01	0.0	0.0	0	0.01	0	0.0	0	-0.05	0.0	0.0	0.0	0.0	0.0	0.04	0.04	-0.02	0	0	0.03	0	0	0	0	0	0	-0.01	0.03	0.0	0.02	0.34	0	0.05	0.0	0	0.0	0	0.0	0	0.04	0.0	0.0	0	EFO	0.0	0	-0.06	0.04	-0.05	0	0.0	0	0	0	0.0	0	15	0.0	0.0	0	0	0	-0.0	0	0	0	0	0	0	0.0	0	0.02	-0.05	0.01	-0.02	0	0.03	0	0	0	0.03	0	0.0	0	0	0.0	0	0	0	-0.02	0.0	0	-0.01	-0.02	0.01	0.02	0	0.0	0.03	0	-0.04	0	0.0	0	0.0	0.0	0	0.0	-0.06	-0.03	0	0	-0.01	0	0	0	0	0	0.0	0.0	0	0.01	0	0.0	0	0	-0.02	0	0	0.0	0	-0.04	-0.0	0	0	0	0	0.0	0.0	0.0	-0.0	-0.03	0.09	0.0	0.05	-0.03	0	0.03	0	0.04	0	0	0.0	0.0	0.07	0.0	0.03	0	0	0	0	0	0.01	0	0	0	0	0.03	-0.04	0.0	0.0	0	0	0.0	0	0.0	0	0	0.0	0	0	0	0.0	0	0.03	0	0	0	0.0	-0.0	0	0.0	0	0	0	0	0	0	0	-0.03	0	0	0	0.0	0	0	0.01	0	0	0.0	0	0.0	0.03	0	0.03	0.0	0	0	0	0	0	0	-0.01	0.01	-0.01	0.0	0.01	0.0	0.0	0.0	0.0	0	0.0	0	0	0.0	0	0	0	0	0	0	-0.0	0	0.01	0	0	0	0.02	0.03	0	0.0	0	0.03	0	0	0	-0.01	0	0	-0.04	0	-0.0	0.06	0	0	0.0	-0.02	0	0	0	0	0	0.0	0	0.06	0	-0.01	0	0	0	-0.03	0.0	1.0	0	0.0	0	0	-0.08	0	0.0	0	0	0.0	0	0.0	0.0	0	0.0	0.0	-0.03	0.0	0.0	0	-0.03	0	-0.03	0	-0.01	0.03	0	0	0	0	0.0	0.02	0	0.02	0	0.0	0	0	0.0	0	0.0	0.07	0.0	0	0.0	0.0	0	0.0	0.0	0	0	0	0.0	0	0	0	0.0	-0.01	0	0.0	0.1	0.0	0	0	0	0	0.03	-0.05	0	0	0	0	-0.1	0	0.0	0	0	0.01	0	0.01	-0.02	0	0	-0.03	0	0.01	0	0.0	0.0	0	0	0	0	0	0	-0.02	-0.03	0	0.0	0	0	0	0	-0.0	0	0	0	0	0.0	0.0	0	0	0	0	0	0.0	0.0	0.0	0	0	0	-0.01	0	0	0.01	0	0.0	0.05	-0.04	-0.01	0	0.02	0	0.01	0.0	0	0	0	0	0	0	0.0	0	0	0	0	0.0	0	0	0	-0.03	0	0	0	0.0	0.0	0	0	0.0	0	0.0	0	0.01	0.01	0.0	0	0	0.06	0.0	0.0	-0.04	0.0	0	0.01	0.0	-0.01	0	0	-0.02	0.03	0	0	0.0	0.0	0	0.01	0	0.0	0.07	0.02	0.04	0	0	0	0	0	0	-0.02	-0.01	0	0	0	0	0	0.0	0.06	0.0	-0.03	0.0	0	-0.01	0.0	0	0	0	-0.04	-0.06	0.04	0	0	0.0	0.0	0	0.0	0.0	0	0	0	0	0	0	-0.02	0	0.0	0	0.01	0.02	0	-0.01	0	0	-0.01	0	-0.02	0	-0.07	0.0	0.01	0	0	-0.02	-0.04	0.02	0	0.0	0.01	0	-0.04	0.02	0.0	0.04	-0.06	0	-0.01	0	0.03	0	0	0	0	0	0	0	0	0	0.01	0.0	0	21	0	0	0	0	0	0	0	0	0	0	-0.0	0	0.06	1	-0.08	-0.02	-0.07	0.0	0	0	0.05	0	0	0	0	0.0	0.0	0	0	0.05	0.0	0	0	0	0	-0.03	0	0.0	0	0	0	0.0	-0.01	0	0	0.0	0.01	0	0	-0.04	0	0.02	0.01	0	0.0	0.02	-0.0	0	0	0	0	0	0	0	0	0	0.0	0	0.0	0	0	0	-0.0	0.0	0	-0.02	0	0.07	0	0.02	0.03	0.0	0	0	0.0	0.05	0	0.0	0.0	-0.01	0	0	0.02	0	0	0	0.09	0.0	0.01	0	0	0	0	-0.03	0	0.01	-0.02	0.0	-0.0	0	0	0	0	0	-0.01	-0.05	0	0.0	0.03	0	0	0.0	-0.02	0	0.0	0	0	0.07	0	0	0	0	0	0.0	0	0	0.0	0	0	0	0.04	0	0	0	0	0	0	0	0.0	0.0	0	-0.02	0	0	-0.02	0.03	0.04	0	0	0	0	0.0	0	-0.05	-0.05	0	0	0	0	0	0	0	0.0	0	0.0	0	0	0.04	0	0.0	0	0.0	0	-0.02	0	0	0	0	0	0	0	0	0	0.04	0	0	0.01	0.04	0	0.0	0	0	0.01	0	0.03	0	0	0.04	0.05	0	0	0	0	0.0	0	0.02	0	0	0.0	0.0	0.0	-0.02	0.05	0	0	-0.01	0	-0.02	0	0.0	0.04	0	0	0	0	0	0	0	0	0.0	0	0	0.0	0	0	-0.0	0.0	0	0	0.0	0	0	0.0	0.0	-0.03	-0.01	-0.04	0.04	0	-0.03	0.05	0	0	-0.01	-0.04	0	-0.04	-0.03	0	0	0	0.0	-0.06	0	0.0	0	0.04	0.03	0.0	0	0	0.0	0	0	0	0	0	0	0	0	0.02	0	-0.02	0	0	0.0	0	0.0	0.0	0	0	0	0	0.0	0.0	0	0	-0.01	0.0	0	-0.11	0	-0.02	0	0	0	-0.03	0.01	-0.02	0.0	0.01	0.0	0	0	21	0.0	0	0.0	-0.01	0.0	-0.06	0	0	0.01	0	0	0	0	0	0	0	0	0	0	0	0	0	0.0	0	0	-0.03	-0.08	0.0	0	0	0.0	0	0	0	0	0.0	0	0	0	0.0	0	0.0	0.0	0	0.03	0.05	-0.03	0	0	0	0.02	0	0	0	0	0.03	0.0	0	0	0	0	0	0	-0.02	-0.06	0.0	0	0.01	0.05	0.0	-0.08	0.0	0	0.0	0	0.04	0.0	0.02	0.02	0.34	0	-0.04	0	0	0	0.12	0	0	0	0	0.0	0	0	0	-0.01	0.01	0	0.0	0	0.01	0.17	0.0	-0.01	0	0	0	0	0.0	0.0	0	0	0.0	0.0	0.0	0	-0.01	-0.03	0.0	0	0	0	0	-0.02	0	0	0	0	0	0.0	-0.05	0	0	0.04	0.05	0	0	0.0	-0.03	0.0	-0.02	0.0	0	0	-0.06	0	0.0	0	0	0	0	0	0.0	0	0	0	0.0	-0.0	0	0	0	0.0	0.0	0	0	0.03	0	0	0	-0.03	0.0	-0.03	0.03	-0.02	0.0	0	0	0.0	0.05	0.0	0	0	0	0.0	0.01	0.0	0	0	0	0.0	0	0.0	-0.01	0.0	0	0	0	0	0	0	0	0.0	0	0.0	0	0.0	0	0	0	0.0	0	0	0.0	0	0.0	0	0	0	-0.01	0.0	0	0	0.02	0.0	0	-0.06	0	0	0	0	-0.02	-0.07	0	-0.02	0	-0.03	0.01	0	0.0	0	-0.01	0.0	0	0	0	0	0	0.0	0	0	0	0	0	0.0	0	0	0.0	0	0	0.05	0	0.03	0	0	0	0	0	0	0	0	0	0	-0.03	0	0	0.0	0	0.0	0	0	0	0	0	0	-0.05	0.0	0.0	0.0	0	0	0	0.02	0.0	0.0	0	0	0.03	0	-0.02	-0.03	-0.04	0.0	0	-0.07	0.0	0	0.0	0	-0.02	-0.04	0	0	0	0	0.0	0.0	-0.04	0	0.0	0	0.0	0	0	0	0	0	0.07	-0.03	0.0	0.0	0	0.0	0.02	0	0	0	0	0	0	0	0	-0.05	0.09	0	0	0	0	0.0	-0.0	0	0	0	0	0	2	0.03	0	0	-0.01	0.0	0.07	0	0.0	0.0	0	0.02	0	0	0	0.0	0.05	0	0.0	0	0	0	0.08	0.0	0.0	0	0	0.0	0	0	0	0	0	0	0	0	0	0	0	0	0	0	0.0	0.04	0.04	0	0	0	0	0.01	-0.06	0	0	0.08	0.0	0	0.0	0.0	0	0	21	0.07	0	0	0	0	0.05	0.0	0	0	0	0.02	0.03	0.0	0	0	-0.02	0	21	0	-0.01	0	0	0	-0.01	0	0.0	0	0	0	-0.02	0	0	0	-0.06	0	0	0	0.01	0	0	0	0	0.0	0	0	0.0	0.06	0	0	0.06	0.02	0.0	0	0	0.03	0	0	0	0	0.0	0	0.0	0.02	0.06	1.1	0	0	-0.01	-0.1	0	0.0	0	0	0	0	0.0	0	0.02	0	-0.01	0	0	0	0	0	-0.02	0	0	0	0	0	-0.05	0	0.0	0	0	0	0.0	0.34	-0.0	0.0	0	0	0	0	0	0	0	0.0	0.0	0.03	0	0.0	-0.03	0.0	0.02	-0.0	-0.02	-0.03	0.0	0	0	0	0	0.0	-0.05	0.0	0.0	0	0.0	0	0	0.05	0	0.0	0	0.0	0.0	0	0	0	0.02	0.11	0	0	0.01	0	0.0	0	-0.04	0	0	0	0	0.0	0.0	-0.0	0	0	0	0	0.0	0.0	0.02	0	0	0.0	-0.04	0	0	-0.05	0.0	0.0	0	0	0	0	-0.01	0.0	0	0	0	-0.04	0	0	0.01	-0.04	0.0	0.01	0	0	0.0	0	-0.01	0.01	0.0	0	0	0	0	0	0	0	0.0	0	-0.01	0.0	0	0.01	0	0	0.0	0	0	0	0.0	0.03	0.0	0.02	0	0	0	0	0	0.01	0	0	0	0.03	0	0	0	0	0	0.0	0.0	0.0	0	0	0	0.0	0	0	0.0	0	0	0	0	0	0	-0.11	0.08	0	0	-0.02	0.34	0.0	0	0	0	0.0	0	0	0	0	0	0.0	0.0	0.0	0.0	0	0	0	0	0	0.01	-0.07	0	0	0	0	0	0	0.0	0	0.0	0	-0.3	-0.01	0	0	0	-0.09	0	0	0.0	-0.02	-0.04	0	-0.01	0.0	0	0	0	0	0.0	0.0	0	0	-0.05	0.0	-0.03	0.0	0.0	0.05	-0.01	0	0	0	-0.03	10	0.0	-0.03	0.05	0	0	0.0	0.08	0.0	0	-0.02	0.12	0	0.0	0.01	0	0.0	0.02	0.0	0	0.03	0.0	0	0	0	0.0	0	0.0	0	0	0.0	0	0	0	0	0	-0.01	0	0.03	0	0	-0.06	0.0	0	0	0.01	-0.06	-0.01	0.0	0	0	0	0	0.02	0	0.01	-0.0	-0.06	-0.05	0	0.0	21	0	0.0	0.01	0	0.0	0	-0.01	0	0	0	0	0.0	0.05	0.0	0	0.01	0.0	0.0	0	0	-0.02	0.01	0.09	0.0	0	0	0.0	-0.0	0	0	0.0	0.0	0.0	0	0	0	0	0	0	0	-0.01	0	-0.02	0	0	0.0	0.0	0	0	0	0	0.04	-0.02	0.01	0.04	0.0	0	0	-0.01	0.01	0	0	-0.01	0.0	0	0.01	0	0	0	-0.01	0	0	0	0	0	0	-0.03	0	-0.03	0	0	-0.01	-0.03	0.0	0.0	0	0.01	0.03	0.07	0.06	0	0	0	0	0	0	0	0.0	0	-0.01	0.02	0	0	0	0.01	0.0	0	0	0.0	0	0	0.04	0.04	0.0	0.01	0.0	0	0	0.0	0	-0.02	0	0	0.0	0	0	0	0	-0.04	0.04	0.0	-0.01	0.01	-0.05	0	0	-0.02	0.0	0	0.03	0.0	0.03	0.0	0	0	0	0	0	0.0	-0.03	0	0	0.0	-0.03	0.0	0	0.0	0	0	0.02	0.02	0	0	0.01	0	0.0	0	0.0	0	0.03	0	0.0	0	0	0	0	0	0	-0.07	-0.1	0	0.03	0	0	0	0	0.01	-0.06	0	0.0	0.0	0	0	0	-0.02	0	0	1	0	0	0.05	-0.03	-0.02	0	-0.01	-0.01	0	0.03	0.0	0.0	0	0	0.0	0	-0.02	0.0	0.0	-0.03	-0.04	-0.01	0.0	0	-0.0	0	0.05	0	0	0	0.08
thoracic outlet syndrome	0	0	0.0	0	0.0	0.03	0	-0.01	0	0	0	0.02	0	0.0	0	0	0.02	0.0	0.0	-0.0	0.0	0	0.02	0	0	0.0	0.04	0	0	-0.03	0.02	0	0	0	0	0	0	0	0	0	0.01	0	11.0	0.08	0.02	0	-0.0	-0.04	-0.02	-0.0	0.0	0	-0.03	0.01	0	-0.06	0.0	0.05	0	0	0	1	0.05	0.01	0.0	0	0	0	0	0	0	0	0	0.0	0	-0.04	0	0.0	-0.05	0.0	0.0	0	0	0	0	0	0.02	0	-0.03	0.09	0	0	0.0	0	0.02	0	0	0	0.0	0.03	0	-0.01	0.0	0.0	0	0.01	0	0.0	0.0	0	0	0.0	0	-0.0	0.08	0.01	0	-0.04	0	-0.02	0	0	0.0	0.0	0	0	0	-0.13	-0.09	0	0.0	-0.04	-0.05	0.0	-0.03	0	0	0.0	0	0	0	0.0	0	-0.0	0	0.04	0.01	0	0	0.04	0	0	0.0	0	0.0	0	0.0	0.03	0	0	0.0	0	0	0.0	0	0	0.0	0.0	0	0	0	0.01	-0.03	0	0	0	0	0	0	0	0	0.0	0	0.0	-0.01	0.05	0	0	0	0.0	0	-0.04	0	0.0	0	0.0	0	0	0.0	-0.02	0.0	0	0.04	0.0	0.0	0	0	0.0	-0.01	0	0	-0.02	0	0	0	0	0	0	0	0	0	0	11	0.0	0	0	0	0.1	-0.05	0	0.0	0	0.0	0.0	0	0.01	0.02	0.01	0.0	0	0	0	0	0	0	0.01	0	0	0.03	0.01	-0.02	0	0.04	0.0	-0.0	0	0	0	0	0.0	0	0	0.0	0.01	-0.0	1.0	0.0	-0.05	0	-0.0	0	0.0	0	0	0	-0.08	0.0	0	0	0	0.0	0	-0.03	0	-0.05	0.0	0	0	0	0.0	0	0	-0.01	0.04	0	0	0.0	0.0	0	0.01	0	0	0.0	0	0	-0.02	0	0	0	0	0.0	0	0	0.0	0	0	0.05	0	0	0.03	-0.0	0	-0.0	0	0	0.06	0	-0.03	0	0.0	0.0	0	0	0	0.0	0	0.0	0	0	0	0.0	0	0.0	0	-0.02	-0.01	0	0	0.04	0.0	0	0	0	0	0.06	1	0.01	0.0	0	0	0	0.0	0.0	-0.03	0	-0.01	0	0.0	-0.04	0	-0.02	0	0	-0.06	0.01	0	0	0.01	0	0.07	0	0	0	0	0	0	0.02	0	0.1	0.0	0.0	0.01	0.0	0	-0.05	0.0	0	0	0	0	0	0	0	0	0.02	0	0	0	0	0	0	0.0	0	0.0	0	0	0	0.04	0.01	0.0	-0.02	0	-0.0	0	0.0	0	-0.01	0.01	0.0	0	0.06	0	0	-0.01	0.03	0.02	0.0	0.0	0	0	0	-0.03	0.0	0	0.0	0	0.0	0.03	0	-0.0	0	-0.05	0	0	0	0	0	0	0.07	0.07	0	0	0	0	0.04	0.0	0	-0.02	0	0	0	-0.03	0.0	0	0.03	0	0	0	0	0.0	0.0	0	-0.05	0.0	-0.02	0.0	0.0	0	0.0	0	0	0	0.0	0	0.01	0	0	0	-0.01	0	0	0	0	-0.01	-0.08	0	0	0	-0.01	-0.02	0	0.0	0.0	0	0	0	0.0	0.0	0	0	0	0	-0.03	0	-0.04	0	0.0	0	0.0	-0.04	0.0	-0.07	0	0	0	0.0	-0.09	0.01	0	0	0	0	0	0	0	0.0	0	0	0	0	0	0	0.0	-0.01	0	0	27	0	0	0	0.0	0	0	0	0.0	0.0	0.0	0	0	0	0	-0.05	0.0	0	0.0	-0.04	0	0	0.01	0.01	0	0	0.0	0	0.0	0.0	0.02	0	0	0	0	0	0	0	0	0.02	0	0	0.0	0	0	0	0	0	0.0	0	0.02	0.0	-0.02	0	0.0	0	0.04	1	0.0	0	0	0	0	0	-0.01	-0.04	0	0	-0.01	0	0	0	0.0	0.0	0	0	0	0	0.0	0	-0.04	0	-0.01	0	0	0.02	0.05	-0.01	0.05	0.0	0	-0.01	0	0.02	0	0.0	0	0	0.0	0.0	0	0.0	0.0	0.02	0.05	0	0	0.0	0	0.04	-0.03	0.0	0	0.0	0.0	0	-0.01	0.0	0.04	0.02	0.0	-0.01	0.0	0.04	0	0	-0.03	0	0	0	0.0	-0.02	0.0	0	0.0	0	0	0.0	0	0.0	0.0	0	0.0	0	0.0	0.0	0	0	0	0	0	0.0	0	0	0	0	0.0	-0.01	0.0	0	0.0	0	0	0	0	0.01	0	0.0	0	0	0	0.0	0.0	0	0	0	-0.01	0	0	0	0.0	0.0	0	0	0	0	0	0	0	-0.0	0.0	0.0	0.0	0	0	0.01	0.04	0.0	0	0	-0.01	0.03	0.0	0	-0.06	0	0.09	0.0	0.0	0.03	0.01	0	-0.07	-0.1	0.0	0.0	0.0	0	0.0	0	0	0.0	0.02	-0.07	0	0.01	0.0	0	0	0.0	-0.01	0	-0.02	0	0.0	-0.02	0	0.0	0	0	-0.01	0	0.03	0	2	0	0.0	0.0	0	0.0	0	-0.01	0.0	0	0.0	1.0	-0.07	0.0	0	0.0	0	0	0	0	-0.02	0.0	0.01	0.0	0	0	0.0	0.0	0	0	0	0.02	0	-0.05	-0.02	0.0	-0.02	0	0	0	0	0	0	0.0	0	0.0	-0.01	0	0.0	0	0.05	0.02	0.0	0	0.0	0	0.02	0.0	0	0	0.03	0.0	0.03	0	0.0	0	0	-0.02	0.0	0	0	0	0.04	0	0	0	0	0	0.0	0.0	0.0	0	0	0	0.01	0	0.04	0.0	0.0	0.0	-0.05	-0.02	0	0	0.0	0	0	0	-0.03	0.0	0.03	0	0	0.0	0.07	0.0	0	0.0	0	0	0	0.0	-0.03	0.0	0	0	0	0	0	0.0	-0.03	0	0	0.01	0	0.0	-0.02	0	0	0.0	0	0.0	0.06	0.0	0	0	0	0	0	0	0	0	0	0.04	0.01	-0.05	0	0	0.03	0.02	0.0	0	0	0	0	0	-0.02	0	0	0.0	0.0	0	0.0	0	0	0	0.01	0.0	0.01	0	0	0.04	0.0	0.0	0	0	-0.04	0.0	0.0	-0.05	0	0	-0.01	0.0	0	0.06	0	0	0.0	0	0	0.0	0.01	-0.05	0.0	0	0.02	0.0	0.0	0.04	0.03	-0.01	0	0	-0.02	0	0.1	0	0	0.06	-0.09	0	-0.0	0.0	0.0	0	0	0	0.0	0	0.06	0.0	0.07	0	-0.02	0.0	0	-0.02	0.1	0	0	0	0	0	0	0.03	0	0	0.03	0	0	0	0.04	0	0.01	-0.04	0	0	0	0	0	0.0	0	0.0	0	0.0	0	0	0	0.0	0.0	0	0.0	0.0	0.03	0	-0.06	0.0	0	0	0	0	-0.03	-0.05	-0.0	0.0	0	0	0.0	0	0	0	0	0	0	0	0	0	0	0.0	0	0	0	0	0	-0.04	0	0	0.0	0	0.01	0.0	0.03	0	0	-0.03	0.0	0	0	0.01	0.0	0.0	0	-0.02	0	0.0	0	0.06	0.0	0.0	0.0	-0.03	0.0	-0.0	-0.03	-0.02	0	0	-0.02	0	0	0	0	0	0	0.04	0.05	0.02	-0.03	0.0	0	0.04	0.0	0	0.0	0	0.0	0	-0.03	0.0	0.0	0	EFO	0.0	0	0.06	-0.02	0.02	0	0.0	0	0	0	0.0	0	30	0.0	0.0	0	0	0	0.0	0	0	0	0	0	0	0.0	0	0.02	0.06	-0.05	-0.01	0	0.0	0	0	0	0.02	0	0.0	0	0	0.08	0	0	0	0.05	0.0	0	0.01	-0.01	-0.04	0.03	0	0.06	-0.06	0	-0.08	0	0.0	0	0.0	0.0	0	0.0	-0.01	0.0	0	0	0.04	0	0	0	0	0	0.0	0.0	0	-0.04	0	0.0	0	0	0.0	0	0	0.0	0	0.11	-0.02	0	0	0	0	0.0	0.0	0.0	-0.05	-0.02	-0.01	0.0	0.0	0.0	0	0.0	0	0.02	0	0	0.0	0.0	-0.0	0.0	0.01	0	0	0	0	0	0.0	0	0	0	0	0.03	0.03	0.08	0.0	0	0	0.0	0	0.0	0	0	0.0	0	0	0	0.0	0	0.06	0	0	0	0.0	0.01	0	0.0	0	0	0	0	0	0	0	0.0	0	0	0	0.0	0	0	0.02	0	0	0.01	0	0.0	-0.06	0	0.01	0.0	0	0	0	0	0	0	-0.0	0.02	0.04	0.0	-0.02	0.0	0.0	0.0	0.0	0	0.0	0	0	0.0	0	0	0	0	0	0	-0.01	0	0.01	0	0	0	-0.04	-0.03	0	0.0	0	0.03	0	0	0	-0.0	0	0	0.01	0	0.02	0.03	0	0	0.0	-0.05	0	0	0	0	0	0.0	0	-0.01	0	-0.03	0	0	0	-0.0	0.0	0.0	0	0.0	0	0	0.04	0	0.0	0	0	0.5	0	0.0	-0.04	1	0.0	-0.04	0.04	0.0	0.0	0	0.02	0	-0.01	0	0.02	0.02	0	0	0	0	0.0	-0.01	0	0.01	0	0.0	0	0	0.0	0	0.0	0.08	0.0	0	0.0	-0.01	0	0.0	0.0	0	0	0	0.0	0	0	0	0.0	-0.03	0	0.0	0.01	0.0	0	0	0	0	-0.0	0.0	0	0	0	0	0.05	0	0.0	0	0	0.03	0	0.03	0.01	0	0	-0.01	0	0.06	0	0.0	0.0	0	0	0	0	0	0	0.04	-0.01	0	0.0	0	0	0	0	-0.01	0	0	0	0	0.01	0.0	0	0	0	0	0	0.0	0.0	0.0	0	0	0	-0.03	0	0	0.01	0	0.0	0.02	0.01	0.03	0	0.06	0	0.02	0.0	0	0	0	0	0	0	0.0	0	0	0	0	0.0	0	0	0	-0.01	0	0	0	0.0	0.0	0	0	0.0	0	0.0	0	0.0	-0.01	0.0	0	0	0.07	0.0	0.0	-0.03	-0.05	0	-0.01	0.0	0.03	0	0	-0.01	-0.02	0	0	0.0	0.0	0	-0.01	0	-0.03	0.01	-0.01	-0.01	0	0	0	0	0	0	-0.0	-0.01	0	0	0	0	0	0.0	-0.04	0.0	0.02	0.03	0	0.01	47.83	0	0	0	-0.02	-0.05	-0.05	0	0	0.0	0.0	0	0.0	0.0	0	0	0	0	0	0	-0.01	0	0.0	0	-0.04	-0.06	0	0.03	0	0	0.02	0	-0.0	0	-0.0	0.0	-0.01	0	0	-0.02	-0.04	-0.01	0	-0.03	0.0	0	-0.06	-0.05	0.0	-0.02	0.02	0	-0.0	0	-0.01	0	0	0	0	0	0	0	0	0	0.02	0.0	0	23	0	0	0	0	0	0	0	0	0	0	-0.02	0	0.02	0	-0.0	-0.0	-0.05	0.01	0	0	-0.01	0	0	0	0	0.0	0.0	0	0	0.01	0.0	0	0	0	0	-0.07	0	0.0	0	0	0	0.0	0.03	0	0	0.0	-0.05	0	0	-0.02	0	0.02	-0.02	0	0.0	-0.06	0.04	0	0	0	0	0	0	0	0	0	0.0	0	0.0	0	0	0	0.02	0.0	0	0.08	0	0.03	0	-0.0	0.0	0.0	0	0	0.0	0.03	0	0.0	0.0	-0.01	0	0	0.05	0	0	0	0.02	0.0	0.06	0	0	0	0	-0.02	0	-0.0	0.04	0.0	0.01	0	0	0	0	0	0.01	-0.06	0	0.0	-0.05	0	0	0.0	0.05	0	0.0	0	0	-0.02	0	0	0	0	0	0.0	0	0	0.0	0	0	0	-0.04	0	0	0	0	0	0	0	0.0	-0.04	0	-0.0	0	0	-0.02	-0.01	0.01	0	0	0	0	0.0	0	0.05	-0.02	0	0	0	0	0	0	0	0.0	0	0.0	0	0	0.01	0	0.0	0	0.0	0	0.02	0	0	0	0	0	0	0	0	0	-0.02	0	0	0.04	-0.08	0	0.0	0	0	0.06	0	0.03	0	0	-0.01	0.03	0	0	0	0	0.0	0	0.01	0	0	0.0	0.0	0.0	0.04	0.0	0	0	-0.01	0	0.02	0	0.0	-0.05	0	0	0	0	0	0	0	0	47.83	0	0	0.0	0	0	0.0	0.0	0	0	0.0	0	0	0.0	0.0	-0.03	0.04	0.09	-0.04	0	-0.01	-0.0	0	0	-0.05	0.01	0	0.05	-0.02	0	0	0	0.0	-0.05	0	0.0	0	0.01	-0.03	0.0	0	0	0.0	0	0	0	0	0	0	0	0	-0.03	0	0.04	0	0	0.0	0	0.0	0.0	0	0	0	0	0.0	0.0	0	0	-0.05	0.0	0	-0.03	0	0.01	0	0	0	-0.03	0.06	0.02	0.0	0.01	0.0	0	0	11	0.0	0	0.0	-0.04	0.0	-0.05	0	0	-0.01	0	0	0	0	0	0	0	0	0	0	0	0	0	0.06	0	0	-0.0	0.01	0.0	0	0	0.0	0	0	0	0	0.0	0	0	0	0.0	0	0.0	0.0	0	0.02	0.02	-0.07	0	0	0	-0.03	0	0	0	0	-0.05	0.0	0	0	0	0	0	0	0.0	0.01	0.0	0	-0.07	-0.01	0.0	-0.04	0.0	0	0.0	0	-0.03	0.0	0.0	-0.0	0.0	0	-0.03	0	0	0	-0.08	0	0	0	0	0.07	0	0	0	0.01	-0.05	0	0.0	0	-0.01	0.02	0.0	-0.03	0	0	0	0	0.0	0.0	0	0	0.0	0.03	0.0	0	-0.04	0.04	0.0	0	0	0	0	0.04	0	0	0	0	0	0.0	-0.03	0	0	0.02	-0.05	0	0	0.0	-0.02	0.0	0.04	0.0	0	0	0.05	0	0.0	0	0	0	0	0	0.0	0	0	0	0.0	0.01	0	0	0	0.0	0.0	0	0	0.05	0	0	0	-0.03	4.35	-0.04	0.03	0.0	0.0	0	0	0.0	0.07	0.0	0	0	0	0.0	-0.05	0.0	0	0	0	0.0	0	0.0	-0.01	0.0	0	0	0	0	0	0	0	0.0	0	0.0	0	0.0	0	0	0	0.0	0	0	0.0	0	0.0	0	0	0	-0.01	-0.03	0	0	-0.06	0.0	0	-0.02	0	0	0	0	-0.03	-0.0	0	0.0	0	0.01	-0.04	0	0.0	0	0.02	0.0	0	0	0	0	0	0.0	0	0	0	0	0	0.0	0	0	0.0	0	0	-0.01	0	0.07	0	0	0	0	0	0	0	0	0	0	0.0	0	0	0.0	0	0.0	0	0	0	0	0	0	-0.03	0.0	0.0	-0.0	0	0	0	-0.05	0.0	0.0	0	0	0.08	0	-0.02	0.04	0.01	0.0	0	-0.01	0.0	0	0.0	0	-0.02	0.05	1	0	0	0	0.0	0.0	0.02	0	0.0	0	0.0	0	0	0	0	0	-0.04	0.01	0.0	0.0	0	0.0	-0.02	0	0	0	0	0	0	0	0	-0.03	0.09	0	0	0	0	0.0	0.08	0	0	0	0	0	3	0.06	0	0	0.08	0.0	-0.03	0	0.0	0.0	0	0.01	0	0	0	0.02	-0.01	0	-0.05	1	0	0	-0.07	0.0	0.03	0	0	0.0	0	0	0	0	0	0	0	0	0	0	0	0	0	0	0.0	-0.0	0.0	0	0	0	0	-0.07	0.0	0	0	0.01	0.0	0	0.0	0.0	0	0	23	-0.05	0	0	0	0	0.01	0.0	0	0	0	-0.04	-0.0	0.0	0	0	-0.03	0	23	0	0.01	0	0	0	0.02	0	0.0	0	0	0	-0.01	0	0	0	-0.04	0	0	0	-0.04	0	0	0	0	0.0	0	0	0.0	-0.02	0	0	-0.0	-0.04	0.0	0	0	0.01	0	0	0	0	0.0	0	0.0	-0.04	-0.01	1.17	0	0	0.02	0.07	0	0.0	0	0	0	0	0.0	0	0.01	0	0.04	0	0	0	0	0	-0.02	0	0	0	0	0	0.05	0	-0.01	0	0	0	0.0	0.08	0.01	0.0	0	0	0	0	0	0	0	-0.03	0.0	0.01	0	0.0	0.05	0.0	0.02	0.09	-0.02	0.01	0.0	0	0	0	0	0.0	0.05	0.0	0.0	0	0.0	0	0	0.02	0	0.0	0	0.0	0.0	0	0	0	-0.05	0.03	0	0	0.01	0	0.0	0	0.05	0	0	0	0	0.0	0.0	0.05	0	0	0	0	-0.03	0.0	-0.06	0	0	0.0	0.01	0	0	-0.03	0.0	0.0	0	0	0	0	0.05	0.0	0	0	0	-0.0	0	0	0.01	-0.09	0.0	0.05	0	0	-0.02	0	0.04	0.04	0.0	0	0	0	0	0	0	0	0.0	0	0.04	0.0	0	-0.05	0	0	0.0	0	0	0	1.0	-0.03	0.0	0.04	0	0	0	0	0	0.02	0	0	0	-0.01	0	0	0	0	0	0.0	0.0	0.0	0	0	0	0.0	0	0	0.0	0	0	0	0	0	0	-0.09	0.08	0	0	0.03	0.0	0.0	0	0	0	0.0	0	0	0	0	0	0.0	0.0	0.03	0.0	0	0	0	0	0	0.0	-0.01	0	0	0	0	0	0	0.0	0	0.0	0	-0.3	0.03	0	0	0	-0.0	0	0	0.0	-0.01	-0.01	0	-0.01	0.0	0	0	0	0	0.0	0.0	0	0	0.0	11.0	0.06	0.0	0.0	-0.03	-0.01	0	0	0	0.02	1	0.0	-0.04	0.01	0	0	0.0	-0.09	0.0	0	0.0	0.0	0	0.0	0.01	0	0.0	0.0	0.0	0	-0.0	0.0	0	0	0	0.0	0	0.0	0	0	0.0	0	0	0	0	0	0.07	0	-0.02	0	0	0.04	0.0	0	0	-0.02	0.07	-0.0	0.0	0	0	0	0	0.02	0	-0.07	-0.0	-0.06	0.04	0	0.0	1	0	0.0	0.05	0	0.0	0	0.03	0	0	0	0	0.01	0.02	0.0	0	-0.03	0.03	0.0	0	0	-0.01	-0.06	0.04	0.0	0	0	0.0	-0.01	0	0	0.0	0.0	0.0	0	0	6	0	0	0	0	0.04	0	-0.02	0	0	0.0	0.0	11	0	0	0	0.01	0.01	-0.04	-0.02	0.09	0	0	-0.03	-0.03	0	0	0.01	0.0	0	0.02	0	0	0	0.03	0	0	0	0	0	0	0.04	0	0.01	0	0	-0.01	-0.01	0.0	0.0	0	-0.02	-0.02	-0.01	-0.05	0	0	0	0	0	0	0	0.0	0	-0.03	0.03	0	0	0	-0.02	0.0	0	0	0.0	0	0	-0.03	-0.02	0.0	0.02	0.0	0	0	0.0	0	-0.02	0	0	0.0	0	0	0	0	0.03	0.03	0.0	-0.05	-0.02	0.04	0	0	-0.01	0.0	0	-0.01	0.0	0.02	0.0	0	0	0	0	0	0.0	0.04	0	0	0.0	-0.08	0.0	0	0.0	0	0	-0.05	0.02	0	0	0.03	0	0.0	0	0.03	0	0.01	0	0.0	0	0	0	0	0	0	0.0	0.01	0	0.02	0	0	0	0	-0.07	-0.01	0	0.0	0.0	0	0	0	-0.08	0	0	3	0	0	-0.0	0.01	-0.04	0	-0.06	-0.04	0	0.01	0.0	0.0	0	0	0.0	0	0.01	0.0	0.0	-0.05	-0.03	-0.01	0.0	0	0.02	0	0.05	0	0	0	0.08
griscelli disease	0	0	0.0	0	0.0	-0.02	0	-0.01	0	0	0	0.03	0	0.0	0	0	-0.02	0.0	0.0	-0.0	0.0	0	-0.02	0	0	0.0	-0.04	0	0	-0.01	-0.07	0	0	0	0	0	0	0	52	0	-0.02	0	57.83	0.01	0.01	0	-0.04	-0.01	0.02	0.0	0.0	0	-0.0	0.02	0	0.04	0.0	0.04	0	0	0	1	0.02	0.06	0.0	0	0	0	0	0	0	0	0	0.0	0	0.01	0	0.0	0.01	0.0	0.0	0	0	0	0	0	0.01	0	0.04	-0.03	0	0	0.0	0	0.01	0	0	0	0.0	-0.03	0	-0.03	0.0	0.0	0	0.02	0	0.0	0.0	0	0	0.0	0	-0.0	0.03	0.04	0	0.04	0	0.01	0	0	0.0	0.0	0	0	0	-0.04	-0.05	0	0.0	0.04	0.02	0.0	-0.0	0	1	0.0	0	0	0	0.0	0	-0.04	0	0.04	-0.06	0	0	0.02	0	0	0.0	0	0.01	0	0.0	-0.04	0	0	0.0	0	0	0.0	0	0	0.0	0.0	0	0	0	-0.02	0.02	0	0	1	0	0	0	0	0	0.0	0	0.0	-0.06	0.01	0	0	0	0.0	0	-0.03	0	0.05	0	0.01	0	0	-0.02	0.0	0.0	0	0.01	0.0	0.0	0	0	0.0	-0.04	0	0	0.04	0	0	0	0	0	0	0	0	0	0	347	0.07	0	0	0	0.07	0.01	0	0.0	0	0.0	0.0	0	-0.02	0.06	0.08	0.0	0	0	4206	0	0	0	-0.02	0	0	0.01	-0.02	0.04	0	0.03	0.0	-0.05	0	0	0	1	0.0	0	0	0.02	0.03	0.01	1.0	0.0	0.11	0	0.01	0	0.0	0	0	0	-0.06	0.0	0	0	0	0.0	0	-0.0	0	-0.01	0.0	0	0	0	0.0	0	0	-0.0	0.02	0	0	0.02	0.0	0	-0.03	0	0	0.0	0	1	-0.01	0	0	0	0	0.0	0	0	0.0	0	0	0.04	0	0	-0.0	0.03	0	0.04	0	0	-0.04	0	-0.04	0	0.0	0.0	0	0	0	0.0	0	0.0	0	0	0	0.0	0	0.0	0	0.03	0.0	0	0	0.03	0.0	0	0	0	0	0.07	11	0.01	0.0	0	0	0	0.0	0.0	-0.04	0	-0.04	0	0.0	-0.04	0	0.06	0	0	-0.09	0.05	0	0	-0.05	0	0.01	0	0	0	0	0	0	-0.02	0	0.02	0.0	0.0	0.01	0.0	0	0.06	0.0	0	0	0	0	0	0	0	0	-0.0	0	0	0	0	0	0	0.0	0	0.0	0	0	0	0.01	-0.01	0.04	0.0	0	-0.02	0	0.06	0	-0.0	0.01	-0.03	0	0.02	0	0	0.01	0.03	0.01	0.0	0.0	0	0	0	-0.01	0.0	0	0.0	0	0.0	0.01	0	0.01	0	0.04	0	0	0	0	0	0	-0.06	0.01	0	0	0	0	-0.01	0.0	0	0.04	0	0	0	0.04	0.0	0	0.01	0	1	0	0	0.0	0.0	0	0.02	0.0	0.02	0.0	0.0	0	0.0	0	0	0	0.0	0	-0.02	0	0	0	-0.02	0	0	0	0	-0.06	0.07	0	0	0	0.02	-0.04	0	0.0	0.0	0	0	0	0.0	0.0	0	0	0	0	-0.03	0	-0.06	0	0.0	0	0.0	0.01	0.0	-0.01	0	0	0	0.03	-0.01	-0.01	0	0	0	0	0	0	0	0.0	0	0	0	0	0	0	0.11	0.04	0	0	1614	1	0	0	0.0	0	0	0	0.0	0.0	0.0	0	0	0	0	0.01	0.0	0	0.0	-0.02	0	0	0.0	0.02	0	0	0.0	0	0.0	0.0	0.03	0	0	0	0	0	0	0	0	0.01	0	0	0.0	0	0	0	0	0	0.0	0	0.02	0.0	-0.04	0	0.0	0	-0.05	0	0.0	0	0	0	0	0	-0.06	0.09	0	0	0.02	0	0	0	0.0	0.0	0	0	0	0	0.0	1	0.01	0	0.06	0	0	0.04	0.02	-0.01	0.03	0.0	0	-0.06	0	-0.03	0	0.0	1	0	0.0	0.0	0	0.0	0.0	-0.01	0.01	0	0	0.0	0	-0.03	-0.04	0.0	0	0.05	0.0	0	-0.03	0.0	-0.12	0.02	0.0	-0.09	0.0	0.01	0	0	0.0	0	0	0	0.0	0.11	0.0	0	0.11	0	0	0.0	0	0.0	0.0	0	0.0	0	0.0	0.0	0	0	0	0	0	0.0	0	0	0	0	0.03	0.02	0.0	0	0.0	0	0	0	0	0.02	0	0.0	0	0	0	0.0	0.0	0	0	0	-0.02	0	0	1	0.07	0.0	0	0	0	0	0	0	0	0.01	0.03	0.0	0.0	0	1	0.03	0.0	0.0	0	0	0.0	-0.02	0.0	0	-0.01	0	0.01	0.03	0.0	-0.01	0.07	0	-0.05	-0.02	0.0	0.0	-0.06	0	0.0	0	0	0.0	-0.07	-0.03	0	-0.04	0.0	0	0	0.0	-0.06	0	0.02	0	0.0	-0.03	0	0.0	0	0	0.01	0	-0.04	0	11	0	0.03	0.0	0	0.0	0	-0.0	0.0	0	0.0	0.02	-0.03	0.04	0	0.0	0	0	0	0	0.01	-0.03	-0.0	0.0	0	0	0.03	0.0	0	0	0	-0.0	0	-0.05	0.05	1.94	0.0	0	0	0	0	0	0	0.0	0	0.0	-0.01	0	0.0	0	0.05	-0.01	0.0	0	0.0	0	-0.0	0.0	0	0	0.02	0.0	-0.0	0	0.0	0	0	0.05	0.0	0	0	0	-0.07	0	0	0	0	1	0.0	0.0	0.0	0	0	0	-0.01	0	0.03	0.0	0.0	0.03	-0.0	-0.02	0	0	0.03	1	0	0	0.03	0.0	0.05	0	0	0.0	-0.0	0.0	0	0.0	0	0	0	0.0	0.01	0.0	0	0	0	0	0	0.0	-0.05	7	0	0.01	0	0.0	-0.02	0	0	0.0	0	0.0	-0.01	0.0	0	0	0	0	0	0	0	0	0	-0.0	0.05	0.05	0	0	-0.0	0.03	0.0	0	0	0	0	0	0.01	0	0	0.0	0.0	0	0.0	0	0	0	0.07	0.0	-0.01	0	0	-0.02	0.0	0.0	0	0	-0.02	0.0	0.05	0.02	0	0	0.0	0.0	0	-0.01	0	0	0.0	0	0	0.0	0.07	-0.02	0.03	0	0.04	0.0	0.0	0.0	-0.02	0.0	0	0	0.02	0	0.03	0	0	-0.02	0.03	0	-0.02	0.0	0.0	0	0	0	0.0	0	-0.01	0.0	-0.05	0	0.05	0.0	0	-0.05	0.08	0	0	0	0	0	0	-0.02	0	0	0.02	0	0	1	0.07	0	-0.01	0.03	0	0	0	0	0	0.0	0	0.0	0	0.0	0	0	0	0.0	0.0	0	-0.01	0.0	0.03	0	-0.01	0.0	0	0	0	0	0.0	0.05	-0.06	0.0	0	0	0.0	0	0	0	0	0	0	0	0	0	1	0.0	0	0	0	0	0	0.02	0	0	0.0	0	0.05	0.0	0.02	0	0	-0.03	0.0	0	0	0.09	0.0	0.0	0	0.03	0	0.0	0	0.02	0.0	0.0	0.0	-0.01	0.0	0.01	0.05	-0.03	0	0	0.03	0	0	0	0	0	0	0.02	-0.01	-0.02	0.03	0.0	0	0.09	0.0	0	0.0	0	0.0	0	0.03	0.0	0.0	0	Orphanet	0.0	0	-0.02	0.06	-0.05	0	0.0	0	0	0	0.0	0	33	0.0	0.04	0	0	0	0.03	0	0	0	0	0	0	0.0	0	0.02	0.01	0.03	0.05	0	-0.01	0	0	0	0.04	0	0.0	0	0	-0.01	0	0	0	0.04	0.03	0	0.03	-0.03	-0.03	-0.04	0	0.05	-0.02	0	-0.05	0	0.0	0	0.0	0.0	0	0.0	-0.08	0.02	0	0	-0.03	0	0	0	0	0	0.0	0.0	0	-0.05	0	0.0	0	0	-0.04	0	0	0.0	0	0.02	0.01	0	0	0	0	0.0	0.0	0.0	0.01	-0.09	-0.01	0.0	0.02	-0.05	0	0.05	0	0.04	1	0	0.0	0.0	0.04	0.0	-0.01	0	0	0	0	0	-0.05	0	0	0	0	0.03	-0.0	0.0	0.0	0	0	0.0	0	0.0	0	0	0.0	0	0	0	0.0	0	-0.08	0	0	0	0.0	-0.01	0	0.0	0	0	0	0	0	0	0	0.04	0	0	0	0.0	0	0	-0.02	0	0	0.01	0	0.0	-0.01	0	0.04	0.0	0	0	0	0	0	0	0.05	-0.05	0.02	0.0	0.07	0.0	0.0	0.0	0.03	1	0.0	0	0	0.0	1	0	0	0	0	0	-0.02	0	-0.01	0	0	0	-0.02	-0.04	0	0.0	0	0.01	0	0	0	0.0	0	0	0.06	0	0.01	-0.01	0	0	0.0	0.02	0	0	0	0	0	0.0	1	-0.03	0	0.04	0	0	0	-0.03	0.0	1.17	0	0.0	0	0	0.0	0	0.0	0	0	0.0	0	0.0	0.06	1	0.0	-0.02	0.02	0.0	0.0	0	0.01	0	0.0	0	-0.07	0.04	0	0	0	0	0.0	0.0	0	0.03	1	0.0	0	0	0.0	0	0.0	0.03	0.07	0	0.0	0.0	0	0.0	0.0	0	0	0	397.4	0	0	0	0.0	0.07	0	0.0	0.02	0.0	0	0	0	0	-0.05	-0.06	0	0	0	0	-0.02	0	0.0	0	0	-0.01	0	0.01	-0.01	0	0	0.01	0	0.02	0	0.0	0.0	0	0	0	0	1	0	0.09	-0.03	0	0.0	0	0	0	0	0.05	0	0	0	0	-0.02	0.0	0	0	0	0	0	0.0	0.0	0.0	0	0	0	-0.01	0	0	-0.04	0	0.0	-0.04	-0.02	0.04	0	-0.04	0	0.04	0.0	0	0	0	0	0	0	0.0	0	0	0	0	0.0	0	0	0	-0.05	0	0	0	0.0	0.0	0	0	0.0	0	0.0	0	0.07	0.02	0.0	0	0	-0.07	0.0	0.0	0.01	0.02	0	0.03	0.0	0.04	0	0	-0.03	-0.0	0	0	0.0	0.0	0	0.01	0	0.02	0.04	-0.03	-0.01	0	0	0	1	0	0	-0.01	0.07	0	0	0	0	0	0.0	-0.0	0.0	0.02	0.03	0	-0.01	96.39	0	0	0	0.0	0.04	-0.01	0	0	0.0	0.0	1	0.0	0.0	0	0	1	0	0	0	0.04	0	0.0	0	-0.01	0.02	0	-0.04	0	0	-0.01	0	-0.02	0	0.08	0.05	0.07	0	0	0.04	-0.0	-0.03	0	0.05	-0.02	0	0.01	-0.03	0.0	-0.04	0.01	0	-0.02	0	0.04	0	0	0	0	0	0	0	0	0	0.01	0.0	0	350	0	0	0	0	0	0	0	0	0	0	0.02	0	0.02	0	-0.09	-0.06	-0.0	-0.05	0	0	0.05	0	0	0	0	0.03	0.0	0	0	0.04	0.0	0	0	0	0	-0.01	0	0.0	0	0	0	0.0	0.02	0	0	0.0	-0.07	0	0	-0.02	0	0.02	0.02	0	0.0	0.07	0.02	0	0	0	0	0	0	0	0	0	0.0	0	0.0	0	0	0	-0.05	0.0	0	-0.02	0	0.04	0	0.04	0.07	0.0	0	0	0.0	0.0	0	0.0	0.0	0.06	0	1	0.01	0	0	0	-0.0	0.0	0.03	0	0	0	0	0.06	0	-0.04	-0.01	0.0	-0.04	0	0	0	0	0	-0.01	0.01	0	0.0	-0.02	0	0	0.0	0.03	0	0.0	0	0	-0.01	0	0	0	0	0	0.0	0	0	0.04	0	0	0	-0.02	0	0	0	0	0	0	0	0.0	-0.01	0	-0.03	0	0	-0.01	0.02	-0.02	0	0	0	0	0.0	0	0.02	-0.03	0	0	0	0	0	0	0	0.0	0	0.0	1	0	0.01	0	0.0	0	0.0	0	0.04	0	0	0	0	0	0	0	0	0	-0.02	0	0	-0.03	0.02	0	0.0	0	0	0.01	0	0.06	0	0	0.04	-0.05	0	0	0	1	0.0	0	-0.02	0	0	0.04	0.0	0.0	0.0	-0.03	0	0	0.02	0	-0.07	0	0.0	-0.01	0	0	0	1	0	0	0	0	1.67	0	0	0.0	0	0	-0.05	0.0	0	0	0.0	0	0	0.0	0.0	0.03	-0.03	-0.05	-0.1	0	-0.02	-0.05	0	0	-0.03	0.04	0	0.03	-0.03	0	0	0	0.0	-0.02	0	0.0	0	-0.06	-0.01	0.0	0	0	0.0	0	0	0	0	0	1	0	0	-0.05	0	-0.04	0	0	0.0	0	0.0	0.0	0	0	0	0	0.0	0.0	0	0	-0.02	0.0	0	-0.04	0	-0.04	0	1	0	0.03	0.05	-0.0	0.0	-0.01	0.0	0	0	347	0.0	0	0.0	0.05	0.0	0.02	0	0	-0.01	0	0	0	0	0	0	0	0	0	0	0	0	0	-0.02	0	0	-0.07	-0.03	0.0	0	0	0.0	0	0	0	0	0.0	0	0	0	0.0	0	0.0	0.0	0	0.05	0.03	0.03	0	0	0	-0.0	0	0	0	0	-0.03	0.0	0	0	0	0	0	1	0.02	-0.13	0.0	0	0.0	-0.04	0.0	0.03	0.0	0	0.04	0	-0.04	0.0	-0.02	-0.03	0.0	0	-0.01	0	0	1	-0.03	0	0	0	0	0.02	0	0	0	-0.0	0.03	0	0.0	0	-0.03	0.05	0.0	0.02	0	0	0	0	0.0	0.05	0	0	0.0	0.05	0.11	0	0.14	-0.01	0.0	0	0	0	0	0.04	0	0	0	0	0	0.0	-0.03	0	0	-0.02	-0.05	0	0	0.0	-0.02	0.0	-0.05	0.0	0	0	-0.01	0	0.0	0	0	0	5	0	0.0	0	0	0	0.0	-0.0	0	0	0	0.0	0.06	0	0	0.02	0	0	0	-0.01	0.0	0.03	-0.01	0.01	0.0	0	0	0.0	-0.04	0.0	0	0	0	0.0	-0.01	0.0	0	0	0	0.0	0	0.0	-0.02	0.0	0	0	0	0	0	0	0	0.0	0	0.0	0	0.0	0	0	0	0.0	0	1	0.0	0	0.0	0	0	0	0.02	-0.03	0	0	-0.02	0.02	0	0.02	0	0	0	0	0.03	0.01	0	-0.02	0	-0.03	-0.03	0	0.0	0	0.02	0.0	0	0	0	0	0	0.0	0	0	0	0	0	0.0	0	0	0.0	0	0	0.01	0	0.05	0	0	0	1	0	0	0	0	0	0	-0.02	0	0	0.0	0	0.0	0	0	0	0	0	0	0.04	0.0	0.0	0.03	0	0	0	-0.03	0.0	0.08	0	0	-0.01	0	-0.01	0.05	-0.02	0.0	0	-0.02	0.0	0	0.0	0	0.01	0.04	0	0	0	0	0.0	0.0	0.07	0	0.0	0	0.0	0	0	0	0	0	-0.01	0.0	0.0	0.0	0	0.0	-0.01	0	0	0	0	0	0	0	0	-0.06	0.03	0	0	0	0	0.0	-0.04	0	0	0	0	0	6	0.05	0	1	-0.0	0.0	0.01	0	0.0	0.0	0	-0.05	0	0	0	0.02	0.01	0	-0.09	0	0	0	-0.0	0.0	0.0	0	0	0.0	0	0	0	0	0	0	0	0	0	0	0	0	0	0	0.0	-0.03	0.02	0	0	0	0	0.02	-0.07	0	0	-0.08	0.0	0	0.0	0.0	0	0	360	-0.08	0	0	0	0	0.02	0.0	0	0	0	0.02	0.01	0.0	0	0	0.03	0	360	1	-0.02	0	0	0	-0.04	0	0.0	0	0	0	-0.06	0	0	0	-0.07	0	0	0	0.0	0	0	0	0	0.0	0	0	0.0	-0.06	0	0	0.04	-0.07	0.0	0	0	0.05	0	0	0	0	0.0	0	0.0	-0.02	-0.03	4.48	0	0	-0.02	-0.06	0	0.0	0	0	0	0	0.0	0	0.02	0	-0.05	0	0	0	0	0	0.05	0	0	0	0	0	0.04	0	-0.07	0	0	0	0.0	0.7	-0.04	0.0	0	0	0	0	0	0	0	0.04	0.0	-0.02	0	0.0	-0.01	0.0	-0.03	-0.01	0.0	0.03	0.0	0	0	0	0	0.0	0.02	0.0	0.0	0	0.11	0	0	0.01	0	0.0	0	0.0	0.05	0	0	1	-0.02	0.02	0	0	0.02	0	0.0	0	-0.02	0	0	0	0	0.0	0.0	-0.03	1	0	0	1	-0.01	0.0	-0.04	0	0	0.0	0.03	0	0	0.0	0.0	0.0	0	0	0	0	-0.04	0.0	0	0	0	0.01	0	0	-0.02	-0.05	0.0	-0.01	0	0	0.04	0	-0.01	0.05	0.0	0	0	0	0	0	0	0	0.0	0	-0.04	0.0	0	0.03	0	0	0.0	0	0	0	0.0	-0.02	0.0	0.0	0	0	0	0	0	-0.01	0	0	0	-0.03	0	0	0	0	0	0.0	0.0	0.0	0	0	0	0.0	0	0	0.0	0	0	0	0	0	0	-0.03	-0.03	0	0	0.05	0.07	0.0	0	0	0	0.0	0	0	0	0	0	0.0	0.0	0.01	0.0	0	0	0	0	0	-0.01	0.02	0	0	0	0	0	0	0.0	0	0.0	0	-0.35	0.02	0	0	0	0.01	1	0	0.0	-0.01	-0.05	0	-0.02	0.0	0	0	0	0	0.05	0.0	0	0	-0.05	1.0	0.04	0.03	0.0	-0.0	0.0	0	0	0	-0.01	1	0.0	-0.03	0.01	0	0	0.0	-0.01	0.0	0	0.04	0.0	0	0.0	-0.03	1	0.0	-0.04	0.0	0	-0.02	0.0	0	0	0	0.0	0	0.0	0	0	0.0	0	0	0	0	0	-0.03	0	0.01	0	0	-0.07	0.0	0	0	-0.01	0.04	0.08	0.0	0	0	0	0	-0.06	0	-0.01	0.06	0.08	0.04	0	0.0	6	0	0.0	0.03	0	0.0	0	-0.04	0	0	0	0	-0.07	0.03	0.0	0	-0.0	-0.03	0.0	0	0	-0.06	0.03	-0.06	0.0	0	0	0.0	-0.02	0	0	0.0	0.0	0.0	0	0	3	0	0	0	0	0.01	0	0.04	0	0	0.0	0.03	6	0	0	0	-0.03	-0.03	0.03	0.03	0.0	0	0	-0.01	-0.02	0	0	0.01	0.0	0	-0.01	0	0	0	-0.01	0	0	0	0	0	0	-0.02	0	0.03	0	0	0.01	0.07	0.0	0.0	0	0.0	0.04	-0.03	-0.01	0	0	0	0	0	0	0	0.0	0	-0.01	0.01	0	0	0	-0.02	0.0	0	0	0.0	0	0	-0.05	0.07	0.0	0.02	0.0	0	0	0.0	0	-0.03	0	1	0.0	0	0	0	0	-0.0	-0.01	0.0	0.05	0.04	0.02	0	0	-0.02	0.0	0	0.05	0.0	-0.02	0.05	0	0	0	0	0	0.0	-0.05	0	0	0.0	0.01	0.0	0	0.0	0	0	0.01	0.01	0	0	-0.06	0	0.0	0	0.04	0	-0.02	0	0.0	0	0	0	0	0	0	0.01	0.01	0	-0.05	0	0	0	0	0.01	0.0	0	0.0	0.0	0	0	0	0.01	0	0	3	0	0	-0.05	-0.01	-0.02	0	-0.0	0.04	0	0.02	0.04	0.0	0	0	0.0	0	0.03	0.0	0.0	-0.05	-0.02	0.0	0.0	0	0.0	0	-0.02	0	0	0	0.08
autosomal dominant optic atrophy plus syndrome	0	0	0.0	0	0.0	0.03	0	0.06	0	0	0	-0.03	0	0.0	0	0	0.05	0.0	0.0	-0.07	0.0	0	0.05	0	0	0.0	-0.01	0	1	-0.03	0.02	0	0	0	0	0	0	0	25	0	0.11	0	0.0	-0.02	-0.01	1	0.02	0.07	0.02	-0.02	0.0	0	-0.03	-0.05	0	0.04	0.0	-0.0	0	0	0	1	-0.04	0.03	0.0	0	1	0	0	0	0	0	0	0.0	0	0.0	0	0.0	0.03	0.0	0.0	0	0	0	0	0	0.07	1	-0.02	-0.03	0	0	0.0	0	0.03	0	0	0	0.0	-0.03	0	0.01	0.0	0.0	0	-0.06	0	0.0	0.0	0	0	0.0	0	0.03	-0.01	-0.05	0	0.01	0	0.02	0	0	0.0	0.0	0	0	0	-0.0	-0.02	0	0.0	0.03	0.01	0.0	0.07	0	0	0.0	0	0	0	0.0	0	-0.02	0	0.02	-0.04	0	0	0.01	0	0	0.0	0	0.01	0	0.0	0.0	0	0	0.0	0	0	0.0	0	0	0.0	0.0	0	0	0	0.03	0.0	0	0	0	0	0	0	0	0	0.0	0	0.0	-0.02	0.01	0	1	0	0.0	0	0.02	0	-0.0	0	0.02	0	0	0.01	0.0	0.0	0	-0.01	0.0	0.0	0	0	0.0	0.01	0	0	0.01	0	0	0	0	0	0	0	0	0	0	0	0.04	0	0	0	-0.03	-0.01	0	0.0	0	0.0	0.0	0	0.05	-0.04	-0.06	0.0	0	0	3489	0	0	0	-0.0	0	0	-0.04	0.02	-0.01	0	0.06	0.0	-0.03	0	0	0	0	0.0	0	0	0.29	0.05	-0.04	0.0	0.0	-0.05	0	-0.14	0	0.0	0	0	0	-0.01	0.0	0	0	0	0.0	0	-0.02	0	-0.0	0.0	0	0	0	0.0	0	0	-0.02	0.02	0	0	-0.01	0.0	0	0.05	0	0	0.0	0	0	0.0	0	0	0	0	0.0	0	0	0.0	0	0	-0.05	0	0	0.01	-0.05	0	0.04	0	0	0.06	0	-0.0	0	0.0	0.0	0	0	0	0.0	0	0.0	0	0	0	0.0	0	0.0	0	0.04	-0.05	0	0	0.01	0.0	0	0	0	0	0.06	35	-0.02	0.0	0	0	0	0.0	0.03	0.01	0	0.01	0	0.0	-0.02	0	0.03	0	0	-0.0	0.01	0	0	-0.04	0	-0.06	0	0	0	0	0	0	-0.03	0	0.01	0.0	0.0	-0.11	0.0	1	0.06	0.0	0	0	0	0	0	0	0	0	-0.03	0	0	0	0	0	0	0.0	0	0.0	0	0	0	-0.03	-0.06	0.0	-0.05	0	0.0	0	0.0	0	-0.01	-0.03	-0.01	0	0.04	0	0	-0.02	0.0	0.04	0.0	0.0	0	0	0	-0.01	0.0	0	0.0	0	0.0	-0.03	0	-0.04	0	0.02	0	0	0	0	0	0	-0.08	0.03	0	0	0	0	-0.01	0.0	0	-0.01	0	0	0	0.07	0.0	0	0.03	0	1	0	0	0.0	0.0	0	0.0	0.0	-0.01	0.0	0.0	0	0.0	0	0	0	0.0	0	0.01	0	0	0	-0.01	1	0	0	0	0.01	-0.04	1	0	0	-0.03	0.0	0	0.0	0.0	0	0	0	0.0	0.0	0	0	0	0	-0.02	0	0.02	0	0.0	0	0.0	0.04	0.0	-0.02	0	0	0	0.0	0.05	-0.1	0	0	0	0	0	0	0	0.0	0	0	0	0	0	0	0.0	0.04	0	0	54	0	0	0	0.0	0	0	0	0.0	0.0	0.0	0	0	0	0	-0.04	0.0	0	0.0	0.03	0	0	0.03	-0.01	0	0	0.0	0	0.0	0.0	0.01	0	0	0	0	0	0	0	0	-0.03	0	0	0.0	0	0	0	0	0	0.0	0	0.02	0.0	-0.01	0	0.0	0	-0.01	0	0.0	0	0	0	0	0	-0.0	0.08	0	0	0.03	0	0	0	0.0	0.0	0	0	0	0	0.0	0	-0.04	0	0.01	0	0	0.01	0.05	0.03	0.03	0.0	0	-0.02	0	-0.02	0	0.0	0	0	0.0	0.0	0	0.0	0.0	-0.0	-0.02	0	0	0.0	0	-0.06	0.02	0.0	0	0.02	0.0	0	-0.07	0.0	-0.06	-0.03	0.0	0.02	0.0	0.01	0	0	-0.02	0	0	0	0.0	-0.06	0.0	0	0.0	0	0	0.0	0	0.0	0.0	0	0.0	0	0.0	0.0	0	0	0	0	0	0.0	0	0	0	0	0.0	-0.01	0.0	0	0.0	0	0	0	0	-0.02	0	0.0	0	0	0	0.0	0.0	0	0	0	0.01	0	0	0	0.0	0.0	0	0	0	0	0	0	0	0.06	-0.02	0.0	0.0	0	0	-0.01	0.05	0.0	0	0	0.02	0.01	0.0	0	-0.03	0	-0.04	0.0	0.0	-0.01	-0.05	0	0.06	0.01	0.0	0.0	-0.03	0	0.0	0	0	0.0	0.02	-0.06	0	-0.01	0.0	0	0	0.0	-0.05	0	-0.01	0	0.0	-0.05	0	0.0	0	0	-0.03	0	0.03	0	37	0	0.0	0.0	0	0.0	0	0.01	0.0	0	0.0	1.0	-0.04	0.0	0	0.0	0	0	0	0	0.02	0.02	0.08	0.0	0	0	0.0	0.0	0	0	0	-0.01	0	-0.06	0.0	22.22	0.05	0	0	0	0	0	0	0.0	0	0.0	-0.02	0	0.0	0	0.04	0.04	0.0	0	0.0	0	0.02	0.0	0	0	-0.02	0.0	-0.02	0	0.0	0	0	0.03	0.0	0	0	0	0.01	0	0	0	0	0	0.0	0.0	0.0	0	0	0	0.01	0	0.01	0.0	0.0	0.0	-0.07	0.08	0	0	0.0	1	0	0	0.03	0.0	0.02	0	0	0.0	-0.01	0.0	0	0.0	0	0	0	0.0	0.0	0.0	0	0	0	0	0	0.0	-0.0	4	0	-0.04	0	0.0	-0.04	0	0	0.0	0	0.0	0.03	0.0	0	0	0	0	0	0	0	0	0	0.01	0.01	0.01	0	0	0.01	-0.02	0.0	0	0	0	0	0	-0.06	0	0	0.0	0.0	0	0.0	0	0	0	0.02	0.0	0.02	0	0	0.03	0.0	0.0	0	0	-0.01	0.0	0.0	-0.04	0	0	0.04	0.0	0	-0.01	0	0	0.0	0	0	0.0	0.05	-0.08	0.0	0	-0.03	0.0	0.0	-0.01	-0.01	-0.01	0	0	-0.0	0	0.06	0	0	-0.06	0.08	0	-0.03	0.0	0.0	0	0	0	0.0	0	-0.0	0.0	0.02	0	-0.0	0.0	0	-0.02	0.07	0	0	0	0	0	0	-0.11	0	0	0.0	0	0	0	-0.01	0	0.02	0.06	0	0	0	0	0	0.0	0	0.0	0	0.0	0	0	0	0.0	0.0	0	-0.01	0.0	0.02	0	-0.05	0.0	0	0	0	0	-0.0	-0.03	0.0	0.0	0	0	0.0	0	0	0	0	0	0	0	0	0	0	0.0	0	0	0	0	0	0.03	1	0	0.0	0	0.05	0.0	-0.02	0	0	0.01	0.0	0	0	0.03	0.0	0.0	0	-0.03	0	0.0	0	-0.0	0.0	0.0	0.0	-0.01	0.0	0.01	-0.0	-0.03	0	0	-0.03	0	0	0	0	0	0	0.06	0.01	-0.02	-0.03	0.0	0	0.1	0.0	0	0.0	0	0.0	0	-0.02	0.0	0.0	0	MONDO	0.0	0	0.02	0.0	0.01	0	0.0	0	0	0	0.0	0	64	0.0	0.0	0	0	0	-0.04	0	0	0	0	0	0	0.0	0	0.02	0.03	0.05	-0.07	0	0.02	0	0	0	0.05	0	0.0	0	0	0.01	0	0	0	0.01	0.0	0	0.01	-0.02	-0.08	-0.03	0	0.05	-0.02	0	-0.0	0	0.0	0	0.0	0.0	0	0.0	-0.06	0.01	0	0	-0.01	0	0	0	0	0	0.0	0.0	0	-0.04	0	0.0	0	0	0.07	0	0	0.0	0	0.04	-0.05	0	0	0	0	0.0	0.0	0.0	-0.01	-0.03	0.02	0.0	0.0	-0.02	0	-0.01	0	0.02	0	0	0.0	0.0	-0.01	0.0	-0.05	0	0	0	0	0	-0.07	0	0	0	0	0.01	-0.04	0.0	0.0	0	0	0.0	0	0.0	0	0	0.0	0	0	0	0.0	0	-0.01	0	0	0	0.0	0.01	0	0.0	0	0	0	0	0	0	0	0.12	0	0	0	0.0	0	0	-0.06	0	0	0.02	0	0.0	0.01	0	-0.01	0.0	0	0	0	0	0	0	-0.02	-0.01	-0.04	0.0	0.04	0.0	0.0	0.0	0.0	0	0.0	0	0	0.0	0	0	0	0	0	0	0.03	0	-0.02	0	0	0	-0.01	0.03	0	0.0	0	0.02	0	0	0	0.02	0	0	-0.01	0	0.03	-0.04	0	0	0.0	0.04	0	0	0	0	0	0.0	0	-0.07	0	-0.01	0	0	0	-0.03	0.0	1.0	0	0.0	0	0	0.01	0	0.0	0	0	0.05	0	0.0	0.06	0	0.0	0.07	-0.02	0.0	0.0	0	-0.01	0	-0.03	0	-0.01	0.0	0	0	0	0	0.0	0.07	0	0.01	0	0.0	0	0	0.0	0	0.0	-0.01	0.0	0	0.0	0.03	0	0.0	0.0	1	0	0	362.9	0	0	0	0.0	0.02	0	0.0	0.02	0.0	0	0	0	0	-0.04	-0.04	0	0	0	0	-0.0	0	0.0	0	0	0.0	0	-0.0	0.03	0	0	0.0	0	-0.04	0	0.0	0.0	0	0	0	0	0	0	0.02	0.01	0	0.0	0	0	0	0	0.01	0	0	0	0	0.02	0.0	0	0	0	0	0	0.0	0.0	0.0	0	0	0	0.03	0	0	0.01	0	0.0	-0.04	-0.01	0.0	0	-0.0	0	-0.05	0.0	0	0	0	0	0	0	0.0	0	0	0	0	0.0	0	0	0	0.07	0	0	0	0.0	0.0	1	0	0.0	0	0.0	0	-0.04	0.06	0.0	0	0	0.04	0.0	0.0	0.09	-0.02	0	0.05	0.0	0.02	0	0	0.03	0.04	0	0	0.0	0.0	0	0.05	0	0.02	0.03	-0.01	0.0	0	0	0	0	0	0	-0.07	0.01	0	0	0	0	0	0.0	-0.03	0.0	0.03	0.01	0	0.0	0.0	0	0	0	0.05	-0.04	0.03	0	0	0.0	0.0	0	0.0	0.0	0	0	0	0	0	0	0.05	0	0.0	0	0.02	-0.01	0	0.02	0	0	-0.05	0	-0.01	0	-0.02	0.0	0.03	0	0	0.05	-0.03	0.06	0	0.0	0.0	0	-0.04	-0.0	0.0	0.01	0.01	0	-0.04	0	0.02	0	0	0	0	0	0	0	0	0	-0.01	0.0	0	14	0	0	0	0	0	0	0	0	0	0	-0.07	0	0.04	0	-0.04	-0.06	-0.01	-0.01	0	0	0.01	0	0	0	0	0.0	0.0	0	0	-0.03	0.0	0	0	0	0	0.01	0	0.0	0	0	0	0.0	0.02	0	0	0.0	-0.03	0	0	-0.04	0	0.04	0.01	0	0.0	-0.04	0.03	0	0	0	0	0	0	0	0	0	0.0	0	0.0	0	0	0	-0.02	0.0	0	-0.04	0	0.06	0	0.11	-0.02	0.0	0	0	0.0	-0.0	0	0.0	0.0	0.04	0	0	-0.02	0	0	0	-0.03	0.0	0.04	0	0	0	0	0.02	0	-0.0	0.01	0.0	-0.01	1	0	0	0	0	0.04	-0.01	0	0.0	0.0	0	0	0.0	-0.06	0	0.0	0	0	-0.01	0	0	0	0	0	0.0	0	0	0.0	0	0	0	0.04	0	0	0	0	0	0	0	0.0	0.03	0	-0.02	0	0	0.04	0.04	-0.02	0	0	0	0	0.0	0	0.05	-0.01	0	0	0	1	0	0	0	0.0	0	0.0	0	0	0.06	0	0.0	0	0.0	0	0.03	0	0	0	0	0	0	0	0	0	0.0	0	0	0.02	-0.03	0	0.0	0	0	0.02	0	-0.01	0	0	-0.02	-0.01	0	0	0	0	0.0	0	0.0	0	0	0.0	0.0	0.01	0.01	-0.02	0	0	0.04	0	-0.02	0	0.0	0.01	0	0	0	0	0	0	0	0	77.78	0	0	0.0	0	0	0.04	0.0	0	0	0.0	0	0	0.0	0.0	-0.06	0.01	-0.01	0.02	0	-0.0	0.01	0	0	-0.03	-0.05	0	-0.02	0.0	0	0	0	0.0	0.05	0	0.0	0	-0.01	0.02	0.0	0	0	0.0	0	0	0	1	0	0	0	0	-0.02	0	-0.02	0	0	0.0	0	0.0	0.0	0	0	0	0	0.0	0.0	0	0	-0.03	0.0	0	0.01	0	0.02	0	0	0	-0.02	0.04	-0.05	0.0	-0.02	0.0	0	0	14	0.0	0	0.0	0.01	0.0	-0.02	0	0	-0.01	0	0	0	0	0	0	0	0	0	0	0	0	0	0.1	0	0	0.04	-0.05	0.0	0	0	0.0	0	0	0	0	0.0	0	0	0	0.0	0	0.0	0.0	0	0.02	-0.03	-0.01	0	0	0	-0.02	0	0	0	0	-0.02	0.0	0	0	0	0	0	0	-0.01	0.02	0.0	0	-0.01	0.01	0.0	-0.06	0.0	0	0.0	0	-0.0	0.0	-0.04	-0.04	0.0	0	-0.02	0	0	0	-0.06	0	0	0	0	-0.03	0	0	0	-0.01	0.02	0	0.0	0	0.02	0.06	0.0	0.01	0	0	0	0	0.0	0.0	0	0	0.0	0.06	0.0	0	0.05	0.03	0.0	0	0	0	0	-0.01	0	0	0	0	0	0.0	0.02	0	0	-0.0	0.06	0	0	0.0	0.0	0.0	0.04	0.0	0	0	-0.05	0	0.0	0	0	0	4	0	0.0	0	0	0	0.0	0.06	0	0	0	0.0	0.0	0	0	-0.0	0	0	0	0.02	0.0	-0.02	-0.03	-0.01	0.0	0	0	0.0	0.02	0.0	0	0	0	0.0	-0.02	0.0	0	0	0	0.0	0	0.0	0.08	0.0	0	0	0	0	0	0	0	0.0	0	0.0	0	0.0	0	0	0	0.0	0	0	0.0	0	0.0	0	0	0	0.0	0.04	0	0	0.02	0.0	0	0.01	0	0	0	0	-0.03	-0.02	0	0.02	0	0.03	0.14	0	0.0	0	-0.05	0.0	0	0	0	0	0	0.0	0	0	0	0	0	0.0	0	0	0.0	0	0	0.01	0	-0.06	0	0	0	0	0	0	0	0	0	0	0.02	0	0	0.0	0	0.0	0	0	0	0	0	0	0.01	0.0	0.0	-0.05	0	0	0	-0.04	0.0	0.0	0	0	-0.02	0	0.01	0.02	-0.05	0.0	0	-0.02	0.0	0	0.0	0	0.02	0.04	2	0	0	0	0.0	0.0	-0.02	0	0.0	0	0.0	0	0	0	0	0	0.04	0.01	0.0	0.0	0	0.0	0.02	0	0	0	0	0	0	0	0	-0.08	-0.02	0	0	0	0	0.0	0.06	0	0	0	0	0	5	0.01	0	0	0.06	0.0	0.03	0	0.0	0.0	0	0.06	0	0	0	-0.02	0.02	0	0.01	1	0	0	-0.09	0.0	0.0	0	0	0.0	0	0	0	1	0	0	0	0	0	0	0	0	0	0	0.0	-0.01	0.01	0	0	0	0	0.05	-0.03	0	0	0.02	0.0	0	0.0	0.0	0	0	18	-0.0	0	0	0	0	-0.01	0.0	0	0	0	-0.01	0.04	0.0	0	0	0.01	0	18	0	-0.04	0	0	0	-0.03	0	0.0	0	0	0	-0.02	0	0	0	-0.08	0	0	0	0.02	0	0	0	0	0.0	0	0	0.0	-0.01	0	0	0.01	-0.04	0.0	0	0	0.01	0	0	0	0	0.0	0	0.0	-0.06	-0.03	3.0	0	0	-0.07	-0.05	0	0.0	0	0	0	0	0.0	0	-0.02	0	-0.0	0	0	0	0	0	0.04	0	0	0	0	0	0.02	0	0.04	0	0	0	0.0	0.78	-0.01	0.0	0	0	0	0	0	0	0	0.04	0.0	0.0	0	0.0	0.04	0.0	-0.0	0.0	-0.02	-0.04	0.0	0	0	0	0	0.0	-0.0	0.0	0.0	0	0.0	0	0	-0.05	0	0.0	0	0.0	0.0	0	0	0	-0.04	0.08	0	0	0.08	0	0.0	0	0.04	0	0	0	1	0.0	0.0	0.0	0	0	0	0	0.05	0.0	-0.02	0	0	0.0	0.05	0	0	-0.04	0.0	0.0	0	0	0	0	-0.04	0.0	0	0	0	0.07	0	0	0.03	-0.03	0.0	0.06	0	0	-0.06	0	-0.01	0.0	0.0	0	0	0	0	0	0	0	0.0	0	0.0	0.0	0	0.06	0	0	0.0	0	0	0	0.0	0.02	0.0	0.04	0	0	0	0	0	-0.05	0	0	0	-0.01	0	0	0	0	0	0.0	0.0	0.0	0	0	0	0.0	0	0	0.0	0	0	0	0	0	0	-0.01	0.04	0	0	0.03	0.0	0.0	0	0	0	0.0	0	0	0	0	0	0.0	0.0	0.01	0.0	0	0	0	0	0	-0.07	0.01	0	0	0	0	0	0	0.0	0	0.0	0	-0.31	-0.03	0	0	0	0.04	0	0	0.0	-0.01	-0.02	0	-0.01	0.0	0	0	0	0	0.0	0.0	0	0	-0.04	3.5	-0.0	0.0	0.0	-0.06	0.03	0	0	0	0.03	1	0.0	-0.0	0.0	0	0	0.0	-0.0	0.0	0	-0.03	0.0	0	0.0	-0.01	0	0.0	0.05	0.0	0	0.03	0.0	0	0	0	0.0	0	0.0	0	0	0.0	0	0	0	0	0	-0.02	0	0.05	0	0	-0.05	0.0	0	0	0.05	-0.06	-0.04	0.0	0	0	0	0	-0.02	0	0.02	0.04	-0.0	0.01	0	0.0	4	0	0.0	0.04	0	0.0	0	-0.01	0	0	0	0	-0.02	-0.0	0.0	0	-0.06	0.02	0.0	0	0	-0.03	-0.03	-0.05	0.0	0	0	0.0	-0.03	0	0	0.0	0.0	0.0	0	0	11	0	0	0	0	0.02	0	-0.07	0	0	0.0	0.0	14	0	0	0	-0.0	-0.08	-0.02	-0.01	0.0	0	0	-0.03	-0.01	0	0	-0.04	0.0	0	0.03	0	0	0	0.02	0	0	0	0	0	0	0.0	0	0.06	0	0	0.02	-0.03	0.0	0.0	0	-0.03	-0.03	-0.02	0.04	1	0	0	0	0	0	0	0.0	0	-0.03	-0.04	0	0	0	0.01	0.0	0	0	0.0	0	0	-0.01	0.01	0.0	0.03	0.0	0	0	0.0	0	-0.03	0	0	0.0	0	0	0	0	0.04	-0.02	0.0	0.02	-0.02	0.02	0	0	-0.02	0.0	1	-0.0	0.0	-0.06	0.0	0	0	0	0	0	0.0	0.02	0	0	0.0	0.04	0.0	0	0.0	0	0	-0.05	0.06	0	0	-0.07	0	0.0	0	-0.03	0	0.03	0	0.0	0	0	0	0	0	0	0.08	0.0	0	0.01	0	0	0	0	0.03	0.03	0	0.0	0.0	0	0	0	-0.01	0	0	2	0	0	0.04	0.01	-0.04	0	0.04	-0.08	0	0.02	0.0	0.0	0	0	0.0	0	0.01	0.0	0.0	-0.06	-0.03	0.01	0.0	0	0.05	0	-0.02	0	0	0	0.08
rigid spine syndrome	0	0	0.0	0	0.0	0.04	0	0.03	0	0	0	-0.04	0	0.0	0	0	0.07	0.0	0.0	-0.03	0.0	0	-0.01	0	0	0.0	0.02	1	0	-0.01	0.02	0	0	0	0	0	0	0	28	0	0.11	0	0.0	0.0	0.0	0	-0.01	0.0	-0.02	-0.02	0.0	0	-0.01	-0.04	0	0.03	0.0	0.0	0	0	0	1	0.02	-0.05	0.0	0	0	0	0	0	0	0	0	0.0	0	-0.02	0	0.0	-0.1	0.0	0.0	0	0	0	0	0	0.0	0	0.01	0.01	0	0	0.0	0	0.03	0	0	0	0.0	-0.02	0	0.04	0.0	0.0	0	-0.06	0	0.0	0.0	0	0	0.0	0	0.0	-0.01	-0.03	0	-0.0	0	0.03	0	0	0.0	0.0	0	0	0	0.04	-0.01	0	0.0	0.05	-0.06	0.0	0.06	0	0	0.0	0	0	0	0.0	0	-0.05	0	0.02	0.02	0	0	0.01	0	0	0.0	0	0.05	0	0.0	0.01	0	0	0.0	0	0	0.0	0	0	0.0	0.0	0	0	0	0.01	-0.03	0	0	0	0	0	0	0	0	0.0	0	0.0	-0.09	-0.05	0	0	0	0.0	0	-0.01	0	-0.05	0	-0.01	0	0	-0.02	0.01	0.0	0	-0.04	0.0	0.0	0	0	0.0	-0.02	0	0	-0.01	0	0	0	0	0	0	0	0	0	0	0	0.02	0	0	0	0.02	-0.02	0	0.0	0	0.0	0.0	0	0.05	-0.02	0.0	0.0	0	0	4206	0	0	0	0.02	0	0	0.04	-0.0	0.01	0	0.07	0.0	0.09	0	0	0	0	0.0	0	0	1.0	0.03	0.07	0.0	0.0	-0.01	0	-0.03	0	0.0	0	0	0	-0.01	0.0	0	0	0	0.0	0	0.01	0	0.05	0.0	0	0	0	0.0	0	0	-0.0	0.06	0	0	-0.02	0.0	0	0.03	0	0	0.0	0	0	0.04	0	0	0	0	0.0	0	0	0.0	0	0	-0.06	0	0	-0.01	-0.13	0	-0.01	0	0	0.05	0	0.0	0	0.0	0.0	0	0	0	0.0	0	0.0	0	0	0	0.0	0	0.0	0	0.02	-0.02	0	0	0.01	0.0	0	0	0	0	0.03	16	-0.01	0.0	0	1	0	0.0	-0.0	0.01	0	-0.0	0	0.0	0.0	0	-0.04	0	0	0.0	-0.01	0	0	0.01	0	0.1	0	0	0	0	0	0	-0.0	0	-0.0	0.0	0.0	-0.02	0.0	0	0.01	0.0	0	0	0	0	0	0	0	1	-0.01	0	0	0	0	0	0	0.0	0	0.0	0	0	0	-0.01	0.02	0.0	0.01	0	0.05	0	0.0	0	-0.04	0.03	0.01	0	0.05	0	0	0.01	-0.01	0.03	0.0	0.0	0	0	0	0.03	0.0	0	0.0	0	0.0	-0.04	0	-0.02	0	0.03	0	0	0	0	0	0	-0.03	-0.03	0	0	0	0	0.01	0.0	0	0.05	0	0	0	-0.03	0.0	0	-0.0	0	0	0	0	0.0	0.0	0	-0.05	0.0	0.02	0.0	0.0	0	0.0	0	0	0	0.0	0	0.03	0	0	0	0.0	0	0	0	0	0.0	0.02	0	0	0	-0.08	-0.03	0	0.0	0.0	0	0	0	0.0	0.0	0	0	0	0	0.01	0	0.05	0	0.0	0	0.0	0.02	0.0	0.02	0	0	0	0.0	-0.04	0.02	0	0	0	0	0	0	0	0.0	0	0	0	0	0	0	0.0	-0.01	0	0	15	0	0	0	0.0	0	0	0	0.0	0.0	0.0	0	0	0	0	-0.02	0.0	0	0.0	-0.04	0	0	-0.06	0.05	0	0	0.0	0	0.0	0.0	0.01	0	0	0	0	0	0	0	0	-0.03	0	0	0.0	0	0	0	0	0	0.0	0	0.02	0.0	0.02	0	0.0	0	0.05	0	0.0	0	0	0	0	0	0.04	0.01	0	0	-0.02	0	0	0	0.0	0.0	0	0	0	0	0.0	0	0.0	0	0.02	0	0	0.08	0.03	-0.05	-0.06	0.0	0	0.06	0	0.03	0	0.0	0	0	0.0	0.0	0	0.0	0.0	0.01	0.02	0	0	0.0	0	-0.0	0.01	0.0	0	0.0	0.0	0	-0.03	0.0	-0.05	-0.09	0.0	-0.02	0.0	0.01	1	0	-0.05	0	0	0	0.0	-0.04	0.0	0	0.0	0	0	0.0	0	0.0	0.0	0	0.0	0	0.0	0.0	0	0	0	0	0	0.0	0	0	0	0	0.0	-0.04	0.0	0	0.0	0	0	0	0	0.02	0	0.0	0	0	0	0.0	0.0	0	0	0	-0.03	0	0	0	0.0	0.0	0	0	0	0	0	0	0	0.05	-0.02	0.0	0.0	0	0	-0.02	0.03	0.0	0	0	0.01	0.02	0.0	0	0.0	0	-0.05	0.0	0.0	-0.01	0.01	0	0.04	-0.05	0.0	0.0	0.01	0	0.0	0	0	0.0	0.04	-0.1	0	-0.03	0.0	0	0	0.0	0.0	0	0.01	0	0.0	-0.05	0	0.0	0	0	-0.04	0	-0.05	0	18	0	0.0	0.0	0	0.0	0	-0.04	0.0	0	0.0	0.2	-0.1	0.0	0	0.0	0	0	0	0	-0.03	0.04	-0.01	0.0	0	0	0.0	0.0	0	0	0	-0.01	0	0.0	-0.05	83.33	-0.07	0	0	0	0	0	0	0.0	0	0.0	-0.0	0	0.0	0	0.01	0.02	0.0	0	0.0	0	0.02	0.0	0	0	-0.01	0.0	0.03	0	0.0	0	0	0.0	0.0	0	0	0	-0.03	0	0	0	0	1	0.0	0.0	0.0	0	0	0	0.06	0	-0.0	0.0	0.0	0.0	-0.07	0.01	0	0	0.0	0	0	0	0.03	0.0	0.0	0	0	0.0	0.03	0.0	0	0.0	0	0	0	0.0	-0.02	0.0	0	0	0	0	0	0.0	-0.01	5	0	-0.06	0	0.0	-0.01	0	0	0.0	0	0.0	-0.02	0.0	0	0	0	0	0	0	0	0	0	-0.06	-0.02	0.02	0	0	-0.03	-0.01	0.0	0	0	0	0	0	-0.05	0	0	0.0	0.0	0	0.0	0	0	0	0.01	0.0	-0.03	0	0	0.01	0.0	0.0	0	0	0.05	0.0	0.0	-0.02	0	0	0.04	0.0	0	0.01	0	0	0.0	0	0	0.0	0.01	-0.07	0.0	0	0.01	0.0	0.0	0.04	-0.01	0.02	0	0	-0.04	0	-0.05	0	0	-0.01	-0.0	0	0.01	0.0	0.0	0	1	0	0.0	0	0.02	0.0	0.01	0	0.03	0.0	0	-0.01	0.07	0	0	0	0	0	0	0.02	0	0	-0.02	0	0	0	0.0	0	0.06	0.03	0	0	0	0	0	0.0	0	0.0	0	0.0	0	0	0	0.0	0.0	0	-0.02	0.0	0.03	0	0.01	0.0	0	0	0	0	-0.03	-0.06	0.01	0.0	0	0	0.0	0	0	0	0	0	0	0	0	0	1	0.0	0	0	0	0	0	0.04	0	0	0.0	0	0.05	0.0	0.01	0	0	-0.02	0.0	1	0	0.05	0.0	0.0	0	-0.03	0	0.0	0	-0.01	0.0	0.0	0.0	0.01	0.0	-0.05	-0.01	-0.05	0	0	-0.01	0	0	0	0	0	0	0.0	0.01	0.03	-0.01	0.0	0	0.02	0.0	0	0.0	0	0.0	0	0.02	0.0	0.0	0	MONDO	0.0	0	0.05	0.01	-0.01	0	0.0	0	0	0	0.0	0	47	0.0	0.0	0	0	0	0.02	0	0	0	0	0	0	0.0	0	-0.06	0.02	-0.01	0.01	0	-0.0	0	0	0	-0.0	0	0.0	0	0	0.03	0	0	0	0.04	0.0	0	-0.02	0.07	-0.07	-0.03	1	0.04	-0.04	0	-0.02	0	0.0	0	0.0	0.0	0	0.0	-0.01	-0.0	0	0	0.02	0	0	0	0	0	0.0	0.0	0	0.0	0	0.0	0	0	-0.0	0	0	0.0	0	0.06	-0.02	0	0	0	0	0.0	0.0	0.0	0.0	-0.08	0.04	0.0	0.06	0.01	0	0.0	0	-0.02	0	0	0.0	0.0	0.04	0.0	-0.03	0	0	0	0	0	0.02	0	0	0	0	0.0	0.01	0.0	0.0	0	0	0.0	0	0.0	0	0	0.0	0	0	0	0.0	0	-0.02	0	0	0	0.0	-0.01	0	0.0	0	0	0	0	0	0	0	-0.0	0	0	0	0.0	0	0	-0.07	0	0	0.03	0	0.0	-0.0	0	0.02	0.0	0	0	0	0	0	0	-0.01	-0.03	-0.05	0.0	0.05	0.0	0.0	0.0	0.0	0	0.0	0	0	0.0	0	0	0	0	0	0	-0.03	0	-0.03	0	0	0	0.01	-0.05	0	0.0	0	-0.05	0	0	0	-0.04	0	0	-0.01	0	-0.05	0.04	0	0	0.0	0.03	0	0	0	0	0	0.0	0	-0.04	0	-0.03	0	0	0	0.01	0.0	5.0	0	0.0	0	0	-0.03	0	0.0	0	0	0.11	0	0.0	0.06	0	0.0	0.03	0.03	0.0	0.0	0	-0.0	0	-0.01	0	0.02	0.02	0	0	0	0	0.0	0.04	0	-0.0	0	0.0	0	0	0.0	0	0.0	0.05	0.0	0	0.0	-0.04	0	0.0	0.0	0	0	0	489.5	0	0	0	0.0	0.02	0	0.0	0.06	0.0	0	0	0	0	-0.04	-0.09	0	0	0	0	-0.02	0	0.0	0	0	-0.01	0	-0.04	0.01	0	0	0.05	0	0.07	0	0.0	0.0	0	0	0	0	0	0	0.05	-0.03	0	0.0	0	0	0	0	0.0	0	0	0	0	0.02	0.0	0	0	0	0	0	0.0	0.0	0.0	0	0	0	0.01	0	0	-0.04	0	0.0	0.0	-0.05	-0.06	0	-0.06	0	0.04	0.0	0	0	0	0	0	0	0.0	0	0	0	0	0.0	0	0	0	-0.0	0	0	0	0.0	0.0	0	0	0.0	0	0.0	0	-0.05	0.03	0.0	0	0	0.06	0.0	0.0	0.01	0.01	0	-0.05	0.0	-0.0	0	0	0.01	-0.0	0	0	0.0	0.0	0	-0.01	0	-0.01	0.04	-0.05	-0.02	0	0	0	0	0	0	-0.01	-0.01	0	0	0	0	1	0.0	-0.04	0.0	-0.0	0.03	0	0.02	0.0	0	0	0	0.04	0.03	-0.04	0	0	0.0	0.0	0	0.0	0.0	0	0	0	0	0	0	-0.02	0	0.0	0	0.07	-0.01	0	-0.0	0	0	-0.03	1	-0.02	0	-0.03	0.0	0.06	0	0	0.0	-0.0	-0.01	0	-0.02	-0.05	0	0.04	0.02	0.0	0.02	0.03	0	0.04	0	0.04	0	0	0	0	0	0	0	0	0	-0.01	0.0	0	2	0	0	0	0	0	0	0	0	0	0	-0.05	0	0.05	1	-0.11	0.0	0.01	-0.01	0	0	-0.05	0	0	0	0	0.0	0.0	0	0	0.04	0.0	0	0	0	0	0.03	0	0.0	0	0	0	0.0	-0.0	0	0	0.0	-0.02	0	0	0.02	0	0.02	0.0	0	0.0	0.0	0.05	0	0	0	0	0	0	0	0	0	0.0	0	0.0	0	0	0	0.01	0.0	0	-0.06	0	0.11	0	0.02	-0.01	0.0	0	0	0.0	-0.05	0	0.0	0.0	0.05	0	0	0.03	0	0	0	-0.01	0.0	0.06	0	0	0	0	-0.04	0	-0.03	-0.03	0.0	-0.09	0	0	0	0	1	0.07	0.03	0	0.0	-0.04	0	0	0.0	-0.05	0	0.0	0	0	-0.01	0	0	0	0	0	0.0	0	0	0.0	0	0	0	0.02	0	0	0	0	0	0	0	0.0	-0.03	0	-0.03	0	0	0.04	0.03	0.02	0	0	0	0	0.0	0	-0.04	0.03	0	0	0	0	0	0	0	0.0	0	0.0	0	0	0.02	0	0.0	0	0.0	0	0.04	0	0	0	0	0	0	0	0	0	-0.01	0	0	0.02	-0.0	0	0.0	0	0	0.05	0	-0.02	0	0	0.01	0.03	0	0	0	0	0.0	0	-0.02	0	0	0.0	0.0	0.0	0.05	-0.02	0	0	0.01	0	-0.04	0	0.0	-0.02	0	0	0	0	0	0	0	0	16.67	0	0	0.0	0	0	-0.01	0.0	0	0	0.0	0	0	0.0	0.0	-0.04	0.03	0.01	-0.06	0	-0.03	-0.0	0	0	0.02	0.08	0	0.03	-0.03	0	0	0	0.0	0.02	1	0.0	0	-0.03	0.05	0.0	0	0	0.0	0	0	0	0	0	1	0	0	-0.02	0	0.0	0	1	0.0	0	0.0	0.0	0	0	0	0	0.0	0.0	0	0	-0.03	0.0	0	0.05	0	0.02	0	0	0	-0.03	0.03	-0.04	0.0	-0.01	0.0	0	0	5	0.0	0	0.0	0.11	0.0	-0.03	0	0	0.0	0	0	0	0	0	0	0	0	0	0	0	0	0	0.09	0	0	0.02	0.0	0.0	0	0	0.0	0	0	0	0	0.0	0	0	0	0.0	0	0.0	0.0	0	0.07	-0.03	-0.03	0	0	0	-0.05	0	0	0	0	-0.07	0.0	0	0	0	0	0	0	-0.03	0.01	0.0	0	-0.02	0.0	0.0	-0.05	0.0	0	0.0	0	0.04	0.0	-0.01	0.0	0.0	0	-0.02	0	0	0	0.04	0	0	0	0	-0.02	0	0	0	0.02	-0.07	0	0.0	0	0.02	0.55	0.0	-0.03	0	0	0	0	0.0	0.0	0	0	0.0	0.05	0.0	0	0.01	-0.0	0.0	0	0	0	0	0.04	0	0	0	0	0	0.0	-0.02	0	0	-0.0	0.02	0	0	0.0	0.03	0.0	0.05	0.0	0	0	-0.03	0	0.0	0	0	0	9	1	0.0	0	0	0	0.0	0.08	0	0	0	0.0	0.0	0	0	0.05	0	0	0	-0.02	0.0	0.01	-0.01	-0.01	0.0	0	0	0.0	0.03	0.0	0	0	0	0.0	0.01	0.0	0	0	0	0.0	0	0.0	0.06	0.0	0	0	0	0	0	0	0	0.0	0	0.0	0	0.0	0	0	0	0.0	0	0	0.0	0	0.0	0	0	0	0.01	-0.03	0	0	-0.06	0.02	0	0.01	0	0	0	0	0.01	0.05	0	0.04	0	0.03	0.11	0	0.0	0	-0.03	0.0	0	0	0	0	0	0.0	0	0	0	0	0	0.0	0	0	0.0	0	0	0.04	0	-0.05	0	0	0	1	0	0	0	0	0	0	0.03	0	0	0.0	0	0.0	0	0	0	0	0	0	0.07	0.0	0.0	-0.02	0	0	0	-0.02	0.0	0.0	0	0	-0.01	0	0.0	0.04	0.02	0.0	0	-0.08	0.0	0	0.0	0	-0.02	0.03	2	0	0	0	0.0	0.0	0.03	0	0.0	0	0.0	0	0	0	0	0	-0.05	0.04	0.0	0.0	0	0.0	-0.04	0	0	0	0	0	0	0	0	-0.02	-0.02	0	0	0	0	0.0	0.04	0	0	0	0	0	5	-0.02	0	0	0.04	0.0	-0.02	0	0.0	0.0	0	0.03	0	0	0	0.04	-0.01	0	-0.01	0	0	0	0.0	0.0	0.0	0	0	0.0	0	0	0	0	0	0	0	0	0	0	0	0	0	0	0.0	-0.02	-0.02	0	0	0	0	0.02	0.03	0	0	-0.03	0.0	0	0.0	0.0	0	0	6	-0.04	0	0	0	0	0.0	0.0	0	0	0	0.0	0.0	0.0	0	1	-0.06	0	6	0	0.04	0	0	0	0.04	0	0.0	0	0	1	0.06	0	0	0	-0.04	0	0	0	-0.06	0	0	0	0	0.0	0	0	0.0	-0.04	0	0	-0.01	-0.03	0.0	0	0	0.04	0	0	1	0	0.0	0	0.0	-0.06	0.0	2.5	0	0	0.04	0.01	0	0.0	0	0	0	0	0.0	0	-0.01	0	0.0	0	0	0	0	0	0.06	0	0	0	0	0	0.06	0	-0.05	0	0	0	0.0	0.73	-0.01	0.0	0	0	0	0	0	0	0	0.05	0.0	-0.03	0	0.0	0.03	0.0	-0.03	-0.02	-0.03	0.0	0.0	0	0	0	0	0.0	0.02	0.0	0.0	0	0.0	0	0	-0.01	0	0.0	0	0.0	0.0	0	0	0	-0.04	-0.04	0	0	-0.02	0	0.0	0	0.02	0	0	0	0	0.0	0.0	-0.04	0	0	0	0	0.03	0.0	-0.01	0	0	0.0	0.03	0	0	-0.04	0.0	0.0	0	0	0	0	-0.01	0.0	0	0	0	-0.05	0	0	0.01	-0.04	0.0	0.08	0	0	-0.01	0	-0.02	0.0	0.0	0	0	0	0	0	0	0	0.0	0	-0.03	0.0	0	-0.01	0	0	0.0	0	0	0	0.0	0.03	0.0	0.07	0	0	0	0	0	0.03	0	0	0	-0.01	0	0	0	0	0	0.0	0.0	0.0	0	0	0	0.0	1	0	0.0	0	0	0	0	0	0	0.06	0.03	0	0	-0.05	0.0	0.0	0	0	0	0.0	0	0	0	0	0	0.0	0.0	-0.01	0.0	0	0	0	0	0	-0.03	-0.01	0	0	0	0	0	0	0.0	0	0.0	0	-0.32	-0.01	0	0	0	-0.01	1	0	0.0	0.12	-0.03	0	0.02	0.0	0	0	0	0	0.0	0.0	0	0	-0.06	1.0	0.03	0.0	0.0	-0.08	-0.04	0	0	0	-0.02	1	0.0	-0.0	-0.04	0	0	0.0	-0.01	0.0	0	-0.09	0.0	0	0.0	-0.03	0	0.0	0.08	0.0	0	0.02	0.0	0	0	0	0.0	0	0.0	0	0	0.0	0	0	0	0	0	-0.02	0	0.01	0	0	0.0	0.0	0	0	-0.05	-0.03	0.04	0.0	0	0	0	0	0.0	0	-0.01	0.03	0.03	0.02	0	0.0	1	0	0.0	0.02	0	0.0	0	0.0	0	0	0	0	-0.01	0.04	0.0	0	-0.06	0.01	0.0	0	0	0.04	0.02	-0.01	0.0	0	0	0.0	0.01	0	0	0.0	0.0	0.0	0	1	6	0	0	0	0	0.03	1	0.04	0	0	0.0	0.0	1	0	0	0	0.02	0.0	-0.0	-0.03	0.0	0	0	0.05	0.01	0	0	-0.01	0.0	0	0.0	0	0	0	0.0	0	0	0	0	0	0	0.04	0	0.05	0	0	-0.03	-0.01	0.0	0.0	0	-0.03	0.0	-0.06	0.03	0	0	0	0	0	0	0	0.0	0	-0.01	-0.0	0	0	0	-0.07	0.0	0	0	0.0	0	0	0.02	0.02	0.0	0.0	0.0	0	0	0.0	0	0.02	0	0	0.0	0	0	0	0	0.04	-0.05	0.0	-0.0	0.0	-0.0	0	0	-0.0	0.0	1	-0.06	0.0	-0.02	0.0	0	0	0	0	0	0.0	0.0	0	0	0.0	-0.01	0.0	0	0.0	0	0	-0.01	-0.01	0	0	-0.04	0	0.0	0	0.01	0	-0.05	0	0.0	0	0	0	0	0	0	-0.03	-0.02	0	0.05	0	0	0	0	0.03	-0.02	0	0.0	0.0	0	0	0	-0.03	0	0	2	0	0	-0.01	-0.06	0.02	0	-0.06	0.05	0	-0.03	0.0	0.0	0	0	0.0	0	0.05	0.0	0.0	-0.04	0.01	0.01	0.0	0	-0.01	0	0.05	0	0	0	0.08
hsd10 mitochondrial disease	0	0	0.0	0	0.0	0.01	0	0.01	0	0	0	0.02	0	0.0	0	0	0.1	0.0	0.0	0.02	0.0	0	0.03	0	0	0.0	-0.0	0	0	-0.01	0.04	0	0	0	0	0	0	0	28	0	0.02	0	0.0	0.02	0.04	0	0.02	0.06	-0.01	-0.02	0.0	0	-0.04	-0.01	0	0.03	0.0	0.01	1	0	0	1	0.0	0.01	0.0	0	0	0	0	0	0	0	0	0.0	0	0.01	0	0.0	0.02	0.0	0.0	0	0	0	0	0	0.03	0	-0.06	0.0	0	0	0.0	0	0.02	0	0	0	0.0	-0.01	0	-0.01	0.0	0.0	0	-0.03	0	0.0	0.0	0	0	0.0	0	0.0	0.03	0.02	0	0.01	0	0.02	0	0	0.0	0.0	0	0	0	0.07	-0.03	0	0.0	0.05	0.02	0.0	0.04	0	0	0.0	0	0	0	0.0	0	0.01	0	0.05	-0.09	0	0	0.01	0	0	0.0	0	0.05	0	0.0	-0.0	0	0	0.0	0	0	0.0	0	0	0.0	0.0	0	0	0	0.04	0.04	0	0	0	0	0	0	0	0	0.0	0	0.0	-0.02	-0.01	0	0	0	0.0	0	0.06	1	0.01	0	-0.04	0	0	-0.01	-0.01	0.0	0	-0.06	0.0	0.0	0	0	0.0	0.04	0	0	0.01	0	0	0	0	0	0	0	0	0	0	0	0.01	0	0	0	-0.03	-0.06	0	0.0	0	0.0	0.0	0	-0.04	0.03	-0.04	0.0	0	0	1931	0	0	0	-0.01	0	0	-0.06	-0.01	0.0	0	0.07	0.0	-0.02	0	0	0	1	0.0	0	0	1.0	0.05	-0.02	0.0	0.0	-0.03	0	-0.01	0	0.0	0	0	0	-0.01	0.0	0	0	0	0.0	0	-0.01	0	0.03	0.0	0	0	0	0.0	0	0	0.04	0.02	0	0	-0.04	0.0	0	0.02	0	0	0.0	0	1	-0.04	0	0	0	0	0.0	0	0	0.0	0	0	-0.06	0	0	0.02	0.01	0	0.02	0	0	0.06	0	0.01	0	0.0	0.0	0	0	0	0.0	0	0.0	0	0	0	0.0	0	0.0	0	-0.01	-0.03	1	0	-0.01	0.0	0	0	0	0	-0.02	19	0.01	0.0	0	0	0	0.0	-0.01	0.07	0	0.07	0	0.0	-0.02	0	0.05	0	0	0.01	0.04	0	0	-0.05	0	-0.02	0	0	0	0	0	0	-0.01	0	-0.02	0.0	0.0	-0.03	0.0	0	0.01	0.0	0	0	0	0	0	0	0	0	-0.01	0	0	0	0	0	0	0.0	0	0.0	0	0	0	0.03	-0.03	0.0	-0.05	0	0.06	0	0.0	0	-0.0	0.02	0.0	0	0.05	0	0	-0.0	0.03	0.02	0.0	0.0	0	0	0	-0.03	0.0	0	0.0	0	0.0	-0.01	0	-0.04	0	0.07	0	0	0	0	0	0	-0.07	0.0	0	0	0	0	-0.0	0.0	0	-0.01	0	0	0	0.06	0.0	0	0.04	0	1	0	0	0.0	0.0	0	0.09	0.0	0.02	0.0	0.0	0	0.0	0	0	0	0.0	0	-0.01	0	0	0	-0.02	0	0	0	0	-0.04	-0.01	0	0	0	-0.02	-0.05	0	0.0	0.0	0	0	0	0.0	0.0	0	0	0	0	-0.08	0	-0.02	0	0.0	0	0.0	0.01	0.0	0.03	0	0	0	0.0	0.01	-0.01	0	0	1	0	0	0	0	0.0	0	0	0	0	0	0	0.0	0.02	0	0	45	0	0	0	0.0	0	0	0	0.0	0.0	0.0	0	0	0	0	0.03	0.0	0	0.0	-0.0	0	0	-0.0	0.05	0	0	0.0	0	0.0	0.0	0.07	0	0	0	0	0	0	0	0	0.0	0	0	0.0	0	0	0	0	0	0.0	0	0.07	0.0	-0.0	0	0.0	0	-0.04	0	0.0	0	0	0	0	0	0.04	0.04	0	0	0.06	0	0	0	0.0	0.0	0	0	0	0	0.0	0	0.05	0	0.01	0	0	0.02	0.03	-0.0	0.04	0.0	0	0.04	0	0.04	0	0.0	0	0	0.0	0.0	0	0.0	0.0	-0.0	0.02	1	0	0.0	0	-0.06	0.03	0.0	0	0.03	0.0	0	-0.05	0.0	-0.08	0.02	0.0	-0.03	0.0	0.01	0	0	-0.01	0	0	0	0.0	-0.03	0.0	0	0.0	0	0	0.0	0	0.0	0.0	0	0.0	0	0.0	0.0	0	0	0	0	0	0.0	0	0	0	0	0.0	-0.04	0.0	0	0.0	0	0	0	0	-0.0	0	0.0	0	0	0	0.0	0.0	0	0	0	-0.01	0	0	0	0.0	0.0	0	0	0	0	0	0	0	0.02	-0.03	0.0	0.0	0	0	0.01	0.03	0.0	0	0	0.05	0.05	0.0	0	0.07	0	0.02	0.0	0.0	-0.02	-0.06	0	0.03	0.06	0.0	0.0	-0.0	0	0.0	0	0	0.0	0.01	-0.01	0	0.03	0.0	0	0	0.0	-0.06	0	0.01	0	0.0	-0.05	0	0.0	0	0	-0.02	0	0.01	0	21	0	0.0	0.0	0	0.0	0	0.04	0.0	0	0.0	0.33	-0.02	0.0	0	0.0	0	0	0	0	0.01	0.0	0.01	0.0	0	0	0.0	0.0	0	0	0	-0.02	0	-0.03	-0.01	75.0	-0.0	0	0	0	0	0	0	0.0	0	0.0	-0.02	0	0.0	0	0.03	0.05	0.0	0	0.0	0	0.02	0.0	0	0	-0.07	0.0	-0.05	0	0.0	0	0	0.05	0.0	0	0	0	-0.05	0	0	0	0	1	0.0	0.0	0.0	0	0	0	0.01	0	0.03	0.0	0.0	0.0	0.04	0.04	0	0	0.0	0	0	0	0.03	0.0	0.08	0	0	0.0	-0.03	0.0	0	0.0	0	0	0	0.0	-0.01	0.0	0	0	0	0	0	0.0	-0.0	6	0	0.02	0	0.0	0.03	0	0	0.0	0	0.0	-0.02	0.0	0	0	0	0	0	0	0	0	0	-0.02	0.01	-0.02	0	0	0.01	0.02	0.0	0	0	0	0	0	-0.05	0	0	0.0	0.0	0	0.0	0	0	0	0.05	0.0	0.06	0	0	-0.06	0.0	0.0	0	0	-0.06	0.0	0.0	-0.0	0	0	0.04	0.0	0	-0.02	0	0	0.0	1	0	0.0	0.07	-0.02	0.0	0	0.01	0.0	0.0	-0.06	0.01	0.04	0	0	0.04	0	0.02	0	0	-0.07	0.05	0	-0.05	0.0	0.0	0	0	0	0.0	0	-0.03	0.0	0.02	0	-0.05	0.0	0	-0.05	0.06	0	1	0	0	0	0	-0.04	0	0	0.04	0	0	0	0.03	0	0.02	0.09	0	0	0	0	0	0.0	0	0.0	0	0.0	0	0	0	0.0	0.0	0	-0.03	0.0	0.06	0	-0.01	0.0	0	0	0	0	-0.0	-0.01	-0.01	0.0	0	0	0.0	0	0	0	0	0	0	0	0	0	0	0.0	0	0	0	0	0	-0.04	1	0	0.0	0	0.05	0.0	0.01	0	0	0.04	0.0	0	0	0.05	0.0	0.0	0	-0.0	0	0.0	0	-0.0	0.0	0.0	0.0	0.04	0.0	0.02	0.03	-0.03	0	0	-0.01	0	0	0	0	0	0	0.02	-0.04	0.01	-0.02	0.0	0	0.1	0.0	0	0.0	0	0.0	0	-0.04	0.0	0.0	0	MONDO	0.0	0	-0.01	-0.05	0.02	0	0.0	0	0	0	0.0	0	64	0.0	0.0	0	0	0	-0.02	0	0	0	0	0	0	0.0	0	0.04	0.02	0.04	-0.02	0	-0.0	0	0	0	-0.05	0	0.0	0	0	-0.0	0	0	0	0.06	0.0	0	-0.04	-0.01	-0.02	-0.05	0	-0.02	-0.06	0	-0.04	0	0.0	0	0.0	0.0	0	0.0	-0.07	-0.0	0	0	-0.01	0	1	0	0	0	0.0	0.0	0	-0.04	0	0.0	0	0	0.03	0	0	0.0	0	0.02	-0.01	0	0	0	0	0.0	0.0	0.0	-0.0	-0.03	0.01	0.0	0.0	-0.04	0	0.01	0	0.06	0	0	0.0	0.0	0.0	0.0	-0.03	0	0	0	0	0	-0.03	0	0	0	0	0.02	-0.04	0.0	0.0	0	0	0.0	0	0.0	0	0	0.0	0	0	0	0.0	0	-0.06	0	0	0	0.0	0.01	0	0.0	0	0	0	0	0	0	0	0.01	0	0	0	0.0	0	0	-0.03	0	0	-0.01	0	0.0	-0.01	0	0.01	0.0	0	0	0	0	0	0	-0.03	0.0	0.0	0.0	0.02	0.0	0.0	0.0	0.0	0	0.0	0	0	0.0	0	0	0	0	0	0	-0.02	0	-0.01	0	0	0	0.05	0.06	0	0.0	0	0.02	0	0	0	-0.0	0	0	0.05	0	-0.0	-0.07	0	0	0.0	0.01	0	0	0	0	0	0.0	0	-0.08	0	-0.01	0	0	0	0.01	0.0	3.0	0	0.0	0	0	0.02	0	0.0	0	0	0.1	0	0.0	0.06	0	0.0	0.07	0.02	0.0	0.0	0	-0.01	0	-0.06	0	-0.07	0.02	0	0	0	0	0.0	0.0	0	0.03	1	0.0	0	0	0.0	0	0.0	-0.02	0.0	0	0.0	-0.0	0	0.0	0.0	0	0	0	526.5	0	0	0	0.0	0.06	0	0.0	-0.01	0.0	0	0	1	0	-0.08	-0.06	0	0	0	0	-0.01	0	0.0	0	0	0.03	0	0.01	-0.0	0	0	0.02	0	0.03	0	0.0	0.0	1	0	0	0	0	0	0.0	0.0	0	0.0	0	0	0	0	-0.01	0	0	0	0	0.0	0.0	0	0	0	0	0	0.0	0.0	0.0	0	0	0	-0.03	0	0	-0.02	0	0.0	0.0	0.0	-0.03	0	-0.06	0	-0.02	0.0	0	0	0	0	0	0	0.0	0	0	0	0	0.0	0	0	0	0.05	0	0	0	0.0	0.0	0	0	0.0	0	0.0	0	-0.06	0.01	0.0	0	0	-0.03	0.0	0.0	0.01	-0.0	0	0.03	0.0	0.01	0	0	0.03	0.03	0	0	0.0	0.0	0	0.02	0	0.02	0.0	-0.02	0.04	0	0	0	0	0	0	-0.0	0.05	0	0	0	0	0	0.0	-0.01	0.0	-0.04	-0.02	0	0.07	0.0	0	0	0	0.02	0.06	-0.0	0	0	0.0	0.0	0	0.0	0.0	0	0	0	0	0	0	-0.02	0	0.0	0	0.03	0.0	0	-0.02	0	0	-0.03	0	-0.04	0	-0.04	0.0	0.07	0	0	-0.01	0.05	-0.05	0	0.03	0.01	0	-0.04	-0.01	0.0	-0.02	-0.02	0	-0.03	0	0.03	0	0	0	0	0	0	0	0	0	0.01	0.0	0	2	0	0	0	0	0	0	0	0	0	0	-0.01	0	-0.01	1	-0.01	-0.09	-0.04	-0.03	0	0	0.04	0	0	0	0	0.0	0.0	0	0	-0.0	0.0	0	0	0	0	0.03	0	0.0	0	0	0	0.0	0.0	0	0	0.0	-0.02	0	0	-0.05	0	0.03	0.0	0	0.0	-0.01	0.03	0	0	0	0	0	0	0	0	0	0.0	0	0.0	0	0	0	-0.04	0.0	0	-0.08	0	0.06	0	0.01	-0.02	0.0	0	0	0.0	-0.05	0	0.0	0.0	0.05	0	0	0.01	0	0	0	0.03	0.0	-0.0	0	0	0	0	-0.05	0	-0.02	0.02	0.0	-0.06	0	0	0	0	0	0.02	-0.0	0	0.0	-0.01	0	0	0.0	-0.01	0	0.0	0	0	-0.04	0	0	0	0	0	0.0	0	0	0.0	0	0	0	0.05	0	0	0	0	0	0	0	0.0	0.09	0	-0.04	0	0	-0.02	-0.01	-0.01	0	0	0	0	0.0	0	0.04	0.02	0	0	0	0	0	0	0	0.0	0	0.0	0	0	0.05	0	0.0	0	0.0	0	0.0	0	0	0	0	0	0	0	0	0	0.07	0	0	0.01	-0.08	0	0.0	0	0	-0.02	0	0.02	0	0	0.06	-0.03	0	0	0	0	0.0	0	-0.03	0	0	0.0	0.0	0.0	-0.02	-0.01	0	0	0.0	0	-0.0	0	0.0	0.03	0	0	0	0	0	0	0	0	25.0	0	0	0.0	0	0	-0.0	0.0	0	0	0.0	0	0	0.0	0.0	-0.07	0.0	-0.08	-0.01	0	-0.03	-0.06	0	0	0.01	-0.01	0	0.02	-0.03	0	0	0	0.0	0.04	0	0.0	0	-0.04	0.02	0.0	0	0	0.0	0	0	0	0	0	0	0	0	-0.02	0	0.03	0	0	0.0	0	0.0	0.0	0	0	0	0	0.0	0.0	0	0	-0.06	0.0	0	-0.01	0	0.0	0	1	0	0.05	-0.01	-0.03	0.0	-0.04	0.0	0	0	6	0.0	0	0.0	0.06	0.0	0.01	0	0	0.04	0	0	0	0	0	0	0	0	0	0	0	0	0	0.02	0	0	-0.02	0.01	0.0	0	0	0.0	0	0	0	0	0.0	0	0	0	0.0	0	0.0	0.0	0	0.05	0.04	0.0	0	0	0	-0.01	0	0	0	0	-0.03	0.0	0	0	0	1	0	0	-0.03	-0.07	0.0	0	0.06	-0.02	0.0	-0.02	0.0	0	0.0	0	-0.0	0.0	0.0	0.03	0.0	0	-0.0	0	0	0	-0.03	0	0	0	0	-0.04	0	0	0	-0.03	0.02	0	0.0	0	-0.01	0.41	0.0	-0.01	0	0	0	0	0.0	0.0	0	0	0.0	0.04	0.0	0	0.06	-0.01	0.0	0	0	0	0	-0.01	0	0	0	0	0	0.0	-0.01	0	0	-0.03	-0.06	0	0	0.0	-0.0	0.0	-0.06	0.0	0	0	0.0	0	0.0	0	0	0	6	0	0.0	0	0	0	0.0	0.09	0	0	0	0.0	0.0	0	0	-0.01	0	0	0	0.06	0.0	-0.03	-0.02	0.03	0.0	0	0	0.0	0.0	0.0	0	0	0	0.0	-0.02	0.0	0	0	0	0.0	0	0.0	-0.01	0.0	0	0	0	0	0	0	0	0.0	0	0.0	0	0.0	0	0	0	0.0	0	0	0.0	0	0.0	0	0	0	-0.01	-0.07	0	0	-0.06	-0.01	0	0.0	0	0	0	0	0.02	0.04	0	-0.01	0	-0.01	0.01	0	0.0	0	-0.06	0.0	0	0	0	0	0	0.0	0	0	0	0	0	0.0	0	0	0.0	0	0	-0.01	0	-0.04	0	0	0	1	0	0	0	0	0	0	0.04	0	0	0.0	0	0.0	1	0	0	0	0	0	0.02	0.0	0.0	-0.03	0	0	0	-0.06	0.0	0.0	0	0	-0.04	0	0.01	0.06	-0.03	0.0	0	-0.04	0.0	0	0.0	0	0.05	0.03	2	1	0	0	0.0	0.0	-0.0	0	0.0	0	0.0	0	0	0	0	0	0.03	0.03	0.0	0.0	0	0.0	0.05	0	0	0	0	0	0	0	0	-0.1	-0.01	0	0	0	0	0.0	0.02	0	0	0	0	0	7	-0.01	0	1	0.03	0.0	-0.01	0	0.0	0.0	0	0.08	0	0	0	0.05	0.06	0	-0.04	0	0	0	-0.01	0.0	0.0	1	0	0.0	0	0	0	0	0	0	0	0	0	0	0	0	0	0	0.0	-0.0	0.0	0	0	0	0	0.04	0.03	0	0	-0.0	0.0	0	0.0	0.0	0	0	8	-0.01	0	0	0	0	-0.01	0.0	0	0	0	-0.01	-0.0	0.0	0	0	0.07	0	8	0	-0.04	0	0	0	-0.05	0	0.0	0	0	0	0.01	0	0	0	-0.02	0	0	0	-0.05	0	0	0	0	0.0	0	0	0.0	-0.04	0	0	-0.02	-0.01	0.0	0	0	-0.02	0	0	0	0	0.0	0	0.0	-0.08	-0.05	5.62	0	0	-0.03	-0.05	0	0.0	0	0	0	0	0.0	0	-0.01	0	-0.03	0	0	0	0	0	0.02	0	0	0	0	0	-0.04	0	-0.02	0	0	0	0.0	0.82	-0.01	0.0	0	0	0	0	0	0	0	0.1	0.0	-0.03	0	0.0	0.04	0.0	-0.01	-0.03	0.0	-0.0	0.0	0	0	0	0	0.0	0.01	0.0	0.0	0	0.0	0	0	-0.04	0	0.0	0	0.0	0.0	0	0	0	0.01	0.04	0	0	0.04	0	0.0	0	0.0	0	0	0	0	0.0	0.0	0.01	0	0	0	0	-0.02	0.0	0.02	0	0	0.0	0.04	0	0	-0.04	0.0	0.0	0	0	0	0	-0.0	0.0	0	0	0	-0.03	0	0	-0.02	0.02	0.0	0.01	0	0	-0.04	0	0.01	0.02	0.0	0	0	0	0	0	0	0	0.0	0	-0.02	0.0	0	0.06	0	0	0.0	0	0	0	0.0	-0.0	0.0	-0.03	0	0	0	0	0	0.02	0	0	0	-0.04	0	0	0	0	0	0.0	0.0	0.0	0	0	0	0.0	0	0	0.0	0	0	0	1	0	0	0.04	-0.01	0	0	0.0	0.0	0.0	0	0	0	0.0	0	0	0	0	0	0.0	0.0	-0.03	0.0	0	0	0	0	0	-0.0	0.04	0	0	0	0	0	0	0.0	0	0.0	0	-0.32	-0.05	0	0	0	-0.02	1	1	0.0	0.1	-0.01	0	-0.01	0.0	0	0	0	0	0.0	0.0	0	0	-0.1	1.0	0.06	0.0	0.0	-0.0	-0.0	0	0	0	-0.0	1	0.0	0.02	-0.0	0	0	0.0	-0.0	0.0	0	-0.04	0.0	0	0.0	0.05	0	0.0	0.02	0.0	0	0.03	0.0	0	0	0	0.0	0	0.0	0	0	0.0	0	0	0	0	0	0.01	0	-0.0	0	0	-0.08	0.0	0	0	0.04	-0.06	0.03	0.0	0	0	0	0	-0.05	0	0.0	0.02	-0.04	0.03	0	0.0	2	0	0.0	0.04	0	0.0	0	0.01	0	0	0	0	-0.02	-0.05	0.0	0	0.01	0.01	0.0	0	0	-0.03	-0.0	-0.05	0.0	0	0	0.0	-0.03	0	0	0.0	0.0	0.0	0	0	32	0	0	0	0	-0.01	0	0.06	0	0	0.0	0.0	2	0	0	0	0.01	-0.01	-0.0	-0.02	0.0	0	0	-0.02	-0.07	0	0	-0.03	0.0	0	0.02	0	0	0	0.04	0	0	0	0	0	0	0.04	0	0.07	0	0	-0.04	-0.03	0.0	0.0	0	-0.06	0.01	-0.07	-0.05	0	0	0	0	0	0	0	0.0	0	-0.03	-0.03	0	0	0	-0.01	0.0	0	0	0.0	0	0	-0.02	0.01	0.0	0.01	0.0	0	0	0.0	0	-0.12	0	0	0.0	0	0	0	0	-0.0	-0.01	0.0	0.07	0.04	-0.03	0	0	-0.04	0.0	0	-0.03	0.0	-0.05	0.0	0	0	0	0	0	0.0	0.01	0	0	0.0	0.03	0.0	0	0.0	0	0	-0.08	-0.0	0	0	-0.04	0	0.0	0	-0.0	0	-0.02	0	0.0	0	0	0	0	0	0	-0.01	0.04	0	0.02	0	0	0	0	0.07	0.03	0	0.0	0.0	1	0	0	0.01	0	0	2	0	0	0.03	-0.01	-0.01	0	0.03	-0.01	0	0.11	0.0	0.0	0	0	0.0	0	0.0	0.0	0.0	-0.02	-0.03	-0.01	0.0	0	0.04	0	-0.02	0	0	0	0.08
bilateral frontal polymicrogyria	0	0	0.0	0	0.0	-0.04	0	0.09	0	0	0	0.01	0	0.0	0	0	0.05	0.0	0.0	0.0	0.0	0	0.04	0	0	0.0	-0.07	0	0	-0.0	-0.04	0	0	0	0	0	0	0	20	0	-0.01	0	0.0	-0.01	-0.0	0	0.01	0.01	0.01	-0.03	0.0	0	-0.0	-0.04	0	-0.0	0.0	0.06	0	0	0	1	-0.06	-0.01	0.0	0	1	0	0	0	1	0	0	0.0	0	-0.01	0	0.0	0.03	0.0	0.0	0	0	0	0	0	0.02	0	-0.03	-0.0	0	0	0.0	0	-0.04	0	0	0	0.0	-0.03	0	0.02	0.0	0.0	0	-0.0	0	0.0	0.0	0	0	0.0	0	0.01	0.01	-0.01	0	-0.02	0	0.05	0	0	0.0	0.0	0	0	0	-0.04	0.04	0	0.0	0.05	0.04	0.0	0.01	0	0	0.0	0	0	0	0.0	0	0.03	0	-0.0	-0.03	0	0	0.01	0	0	0.0	0	0.03	0	0.0	0.0	0	0	0.0	0	0	0.0	0	0	0.0	0.0	0	0	0	-0.02	0.02	0	0	0	0	0	0	0	0	0.0	0	0.0	-0.02	-0.02	0	0	0	0.0	0	0.04	0	-0.01	0	0.01	0	0	-0.04	0.03	0.0	0	-0.03	0.0	0.0	0	0	0.0	-0.03	0	0	-0.01	0	0	0	0	0	0	0	0	1	0	0	-0.0	0	0	0	0.05	-0.03	0	0.0	0	0.0	0.0	0	-0.02	-0.01	-0.05	0.0	0	0	3489	0	0	0	-0.01	0	0	0.02	0.02	0.01	0	0.03	0.0	0.08	0	0	0	1	0.0	0	0	1.0	-0.05	-0.03	0.0	0.0	-0.01	0	-0.04	0	0.0	0	0	0	-0.0	0.0	0	0	0	0.0	0	-0.02	0	-0.04	0.0	0	0	0	0.0	0	0	-0.0	0.04	0	0	0.0	0.0	0	0.02	0	0	0.0	0	0	0.01	0	0	1	0	0.0	0	0	0.0	0	0	-0.0	0	0	-0.0	-0.02	0	0.04	0	0	0.09	0	-0.02	0	0.0	0.0	0	0	0	0.0	0	0.0	0	0	0	0.0	0	0.0	0	-0.03	-0.01	0	0	0.05	0.0	0	0	0	0	0.0	9	-0.02	0.0	0	0	0	0.0	0.07	0.03	0	0.07	0	0.0	0.0	0	0.05	0	0	-0.03	0.0	0	0	0.02	0	-0.06	0	0	0	0	0	0	0.02	0	0.05	0.0	0.0	-0.01	0.0	0	0.05	0.0	0	0	1	0	1	0	0	1	0.04	0	0	0	0	0	0	0.0	0	0.0	0	0	0	-0.07	-0.03	0.0	-0.03	0	0.03	0	0.0	0	-0.0	-0.06	-0.02	0	0.01	0	0	-0.02	0.02	-0.06	0.0	0.0	0	0	0	0.02	0.0	0	0.0	0	0.0	-0.02	0	-0.02	0	0.01	0	0	0	0	0	0	-0.06	0.06	0	0	0	0	0.08	0.0	0	0.03	0	0	0	0.07	0.0	0	-0.02	0	0	0	0	0.0	0.0	0	-0.07	0.0	-0.01	0.0	0.0	0	0.0	0	0	0	0.0	0	-0.03	0	0	0	0.01	0	0	0	0	0.03	-0.03	0	0	0	-0.01	-0.0	0	0.0	0.0	0	0	0	0.0	0.0	0	0	0	0	-0.03	0	0.01	0	0.0	0	0.0	-0.01	0.0	-0.0	0	0	0	0.0	-0.0	0.02	0	0	0	0	0	0	0	0.0	0	0	0	0	0	0	0.0	0.01	0	0	19	0	0	0	0.0	0	0	0	0.0	0.0	0.0	0	0	0	0	-0.05	0.0	0	0.0	0.07	0	0	-0.02	-0.01	0	0	0.0	0	0.0	0.0	0.0	0	0	0	0	0	0	0	0	0.01	0	0	0.0	0	0	0	0	0	0.0	0	-0.01	0.0	-0.06	0	0.0	0	0.07	0	0.0	0	0	0	0	0	-0.03	0.02	0	0	0.06	0	0	0	0.0	0.0	0	0	0	0	0.0	0	0.02	0	0.03	0	0	0.05	0.04	-0.02	-0.01	0.0	0	0.07	0	-0.02	0	0.0	0	0	0.0	0.0	0	0.0	0.0	0.0	0.02	0	0	0.0	0	-0.04	-0.02	0.0	0	0.02	0.0	0	-0.02	0.0	-0.09	-0.01	0.0	-0.1	0.0	0.01	0	0	-0.06	0	0	0	0.78	0.03	0.0	0	0.0	0	0	0.0	0	0.0	0.0	0	0.0	0	0.0	0.0	0	0	0	0	0	0.0	0	0	0	0	0.0	-0.01	0.0	0	0.0	0	0	0	0	-0.01	0	0.0	0	0	0	0.0	0.0	0	0	0	0.01	0	0	0	0.0	0.0	0	0	0	0	0	0	0	-0.01	-0.09	0.0	0.0	0	0	-0.01	-0.01	0.0	0	0	-0.04	0.01	0.0	0	0.05	0	0.02	0.0	0.0	0.01	-0.04	0	0.06	-0.0	0.0	0.0	0.02	0	0.0	0	0	0.0	0.07	-0.03	0	-0.02	0.0	0	0	0.0	-0.03	0	-0.01	0	0.0	-0.03	0	0.0	0	0	-0.07	0	-0.03	0	9	0	0.0	0.0	0	0.0	0	0.01	0.0	0	0.0	0.0	-0.01	0.0	0	0.0	0	0	0	0	0.06	0.0	0.06	0.0	0	0	0.0	0.0	0	0	0	-0.06	0	0.02	-0.01	100.0	0.0	0	0	0	0	0	0	0.0	0	0.0	0.03	0	0.0	0	0.05	0.01	0.0	0	0.0	0	0.01	0.0	0	0	-0.0	0.0	-0.05	0	0.0	0	0	0.06	0.0	0	0	0	0.01	0	0	0	0	0	0.0	0.0	0.0	0	0	0	-0.05	0	-0.03	0.0	0.0	0.0	-0.01	0.01	0	0	0.0	0	0	0	0.04	0.0	-0.01	0	0	0.0	0.02	0.0	0	0.0	0	0	0	0.0	0.04	0.0	0	0	0	0	0	0.0	0.02	4	0	-0.03	0	0.0	0.0	0	0	0.0	0	0.0	-0.01	0.0	0	0	0	0	0	0	0	0	0	0.01	0.01	-0.04	0	0	-0.02	-0.0	0.0	0	0	0	0	0	-0.04	0	0	0.0	0.0	0	0.0	0	0	0	-0.01	0.0	-0.03	0	0	-0.0	0.0	0.0	0	0	-0.0	0.0	0.0	-0.01	0	0	-0.01	0.0	0	0.01	0	0	0.0	0	0	0.0	0.03	-0.04	0.0	0	-0.07	0.0	0.0	0.0	-0.03	-0.04	0	0	0.02	0	0.02	0	0	0.05	0.06	0	-0.04	0.0	0.0	0	0	0	0.0	0	0.01	0.0	-0.03	0	-0.0	0.0	0	0.02	-0.1	0	0	0	0	0	0	0.03	0	0	-0.03	0	0	0	0.02	0	-0.01	0.06	0	0	0	0	0	0.0	0	0.0	0	0.0	0	0	0	0.0	0.0	0	-0.01	0.0	0.0	0	0.04	0.0	0	0	0	0	-0.01	0.01	-0.01	0.0	0	0	0.0	0	0	0	0	0	0	0	0	0	0	0.0	0	0	0	0	0	0.01	0	0	0.0	0	-0.02	0.0	-0.01	0	0	-0.01	0.0	0	0	0.02	0.0	0.0	0	0.02	0	0.0	0	0.04	0.0	0.0	0.0	0.03	0.0	-0.01	0.04	-0.03	0	0	0.01	0	0	0	0	0	0	-0.04	0.02	0.02	0.04	0.0	0	0.04	0.0	0	0.0	0	0.0	0	-0.03	0.0	0.0	0	MONDO	0.0	0	0.05	0.01	-0.03	0	0.0	0	0	0	0.0	0	32	0.0	0.0	0	0	0	-0.05	0	0	0	0	0	0	0.0	0	-0.02	-0.02	0.04	0.0	0	0.0	0	0	0	0.02	0	0.0	0	0	-0.05	0	0	0	-0.04	0.0	0	0.0	-0.08	-0.07	0.02	0	-0.01	0.01	0	-0.01	0	0.0	0	0.0	0.0	0	0.0	-0.01	0.04	0	0	0.01	0	0	0	0	0	0.0	0.0	0	-0.0	0	0.0	0	0	-0.01	0	0	0.0	0	0.06	0.07	0	0	0	0	0.0	0.0	0.0	0.02	-0.03	0.03	0.0	0.02	-0.02	0	0.04	0	0.01	0	0	0.0	0.0	0.05	0.0	-0.04	0	0	0	0	0	-0.01	0	0	0	0	-0.04	0.02	0.0	0.0	0	0	0.0	0	0.0	0	0	0.0	0	0	0	0.0	0	-0.0	0	0	0	0.0	0.05	0	0.0	0	0	0	0	0	0	0	0.01	0	0	0	0.0	0	0	-0.01	0	0	0.03	0	0.0	-0.01	0	0.03	0.0	0	0	0	0	0	0	-0.01	0.01	-0.01	0.0	0.04	0.0	0.0	0.0	0.0	0	0.0	0	0	0.0	0	0	0	0	0	0	0.04	0	-0.03	0	0	0	0.04	0.03	0	0.0	0	0.05	0	0	0	0.02	0	0	0.02	0	0.02	-0.05	0	0	0.0	-0.03	0	0	0	0	0	0.0	0	-0.02	1	0.03	0	0	0	-0.03	0.0	1.0	0	0.0	0	0	-0.0	0	0.0	0	0	0.0	0	0.0	0.05	0	0.0	0.05	-0.03	0.0	0.0	0	-0.04	0	0.04	0	0.02	0.04	0	0	0	0	0.0	0.04	0	0.04	1	0.0	0	0	0.0	0	0.0	0.05	0.0	0	0.0	-0.01	0	0.0	0.0	0	0	0	640.6	0	0	0	0.0	0.01	0	0.0	0.01	0.0	0	0	0	0	-0.02	-0.04	0	0	0	0	0.02	0	0.0	0	0	-0.01	0	0.06	0.01	0	0	-0.01	0	0.02	0	0.0	0.0	0	0	0	0	0	0	-0.04	0.04	0	0.0	0	0	0	0	-0.03	0	0	0	0	0.04	0.0	0	0	0	0	0	0.0	0.0	0.0	0	0	0	0.01	0	0	0.03	0	0.0	0.0	-0.01	-0.04	0	-0.08	0	0.06	0.0	0	0	0	0	0	0	0.0	0	0	0	0	0.0	0	0	0	0.0	0	0	0	0.0	0.0	0	0	0.0	0	0.0	0	-0.02	0.05	0.0	0	0	0.01	0.0	0.0	0.07	0.02	0	-0.04	0.0	-0.02	0	0	0.05	-0.0	0	0	0.0	0.0	0	0.04	0	-0.01	-0.01	-0.0	-0.0	0	0	0	0	0	0	0.01	0.03	0	0	0	0	0	0.0	0.0	0.0	-0.08	-0.01	0	0.0	0.0	0	0	0	-0.01	0.04	0.03	0	0	0.0	0.0	0	0.0	0.0	0	0	0	0	0	0	0.0	0	0.0	0	0.08	0.01	0	-0.08	0	0	0.05	0	-0.06	0	0.02	0.0	0.01	0	0	0.05	-0.02	-0.03	0	0.01	-0.01	0	-0.02	-0.03	0.0	-0.0	0.02	0	-0.04	0	-0.01	0	0	0	0	0	0	0	0	0	0.0	0.0	0	1	0	0	0	0	0	0	0	0	0	0	0.04	0	-0.08	1	-0.03	-0.03	-0.02	0.01	0	0	0.03	0	0	0	0	0.0	0.0	0	0	-0.01	0.0	0	0	0	0	-0.0	0	0.0	0	0	0	0.0	0.02	0	0	0.0	-0.0	0	0	0.06	0	0.05	0.01	0	0.0	0.03	0.05	0	0	0	0	0	0	0	0	0	0.0	0	0.0	0	0	0	-0.03	0.0	0	-0.06	0	0.03	0	0.06	-0.02	0.0	0	0	0.0	0.05	0	0.0	0.0	-0.01	0	0	-0.04	0	0	1	0.02	0.0	0.05	0	0	0	0	-0.04	0	-0.05	-0.02	0.0	0.07	0	0	0	0	0	-0.0	-0.02	0	0.0	-0.05	0	0	0.0	-0.04	0	0.0	0	0	0.02	0	0	0	0	0	0.0	0	1	0.0	0	0	0	-0.01	0	0	0	0	0	0	0	0.0	0.02	0	0.02	0	0	-0.01	-0.05	-0.01	0	0	0	0	0.0	0	0.03	0.01	0	0	0	0	0	0	0	0.0	0	0.0	0	0	0.04	0	0.0	0	0.0	0	0.03	0	0	0	0	0	0	0	0	0	0.04	0	0	0.03	0.0	0	0.0	0	0	-0.0	0	0.03	0	0	0.01	0.02	0	0	0	0	0.0	0	0.03	0	0	0.0	0.0	0.0	0.04	-0.08	0	0	-0.01	0	-0.02	0	0.0	0.03	0	0	0	0	0	0	0	0	0.0	0	0	0.0	0	0	0.03	0.0	0	0	0.0	0	0	0.0	0.0	-0.02	0.03	-0.05	-0.01	0	0.04	-0.03	0	0	-0.03	-0.03	0	-0.0	-0.03	0	0	0	0.0	0.01	0	0.0	0	0.03	0.02	0.0	0	0	0.0	0	0	0	0	0	0	0	0	0.0	0	-0.07	0	0	0.0	0	0.0	0.0	0	0	0	0	0.0	0.0	0	0	-0.0	0.0	0	0.01	0	-0.03	0	0	0	0.04	-0.02	-0.07	0.0	-0.02	0.0	0	0	4	0.0	0	0.0	0.07	0.0	-0.02	0	0	0.02	0	0	0	0	1	0	0	0	0	0	0	0	0	0.04	0	0	-0.01	-0.03	0.0	0	0	0.0	0	0	0	0	0.0	0	0	0	0.0	0	0.0	0.0	0	0.05	-0.01	-0.1	0	0	0	-0.05	0	0	0	0	0.0	0.0	0	0	0	0	0	0	0.08	-0.07	0.0	0	-0.07	0.03	0.0	-0.02	0.0	0	0.0	0	-0.01	0.0	-0.03	-0.01	0.0	0	-0.04	0	0	0	0.04	0	0	0	0	-0.06	0	0	0	-0.06	-0.03	0	0.0	0	-0.01	0.78	0.0	0.0	0	0	0	0	0.0	0.0	0	0	0.0	0.06	0.0	0	0.0	0.03	0.0	0	0	0	0	-0.05	0	0	0	0	0	0.0	-0.05	0	0	0.01	0.01	0	0	0.0	-0.01	0.0	0.07	0.0	0	0	0.02	0	0.0	0	0	0	6	0	0.0	0	0	0	0.0	0.05	0	0	0	0.0	0.0	0	0	0.06	0	0	0	0.06	0.0	-0.02	0.03	0.01	0.0	0	0	0.0	0.02	0.0	0	0	0	0.0	-0.01	0.0	0	0	0	0.0	0	0.0	0.04	0.0	0	0	0	0	0	0	0	0.0	0	0.0	0	0.0	0	0	0	0.0	0	0	0.0	0	0.0	0	0	0	-0.08	0.03	0	0	-0.03	0.0	0	-0.03	0	0	0	0	0.01	0.03	0	-0.02	0	-0.05	0.01	0	0.0	0	-0.04	0.0	0	0	0	0	0	0.0	1	0	0	0	0	0.0	0	0	0.0	0	0	0.02	0	-0.06	0	0	0	0	0	0	0	0	0	0	0.04	0	0	0.0	0	0.0	0	0	0	0	0	0	-0.01	0.0	0.0	-0.05	0	0	0	0.02	0.0	0.0	0	0	-0.09	0	-0.0	0.01	-0.07	0.0	0	-0.0	0.0	0	0.0	0	0.0	0.01	0	0	0	0	0.0	0.0	-0.01	0	0.0	0	0.0	0	0	0	0	0	-0.02	0.01	0.0	0.0	0	0.0	0.01	0	0	0	0	0	0	0	0	-0.01	0.05	0	0	0	0	0.0	0.0	0	0	0	0	0	4	0.1	0	1	0.0	0.0	0.01	0	0.0	0.0	0	-0.03	0	0	0	0.02	0.04	0	-0.08	0	0	0	0.01	0.0	0.0	0	0	0.0	0	0	0	0	0	0	0	0	0	0	0	0	0	1	0.0	0.02	0.03	0	0	0	0	0.03	0.03	0	0	0.0	0.0	0	0.0	0.0	0	0	4	0.07	0	0	0	0	0.04	0.0	0	0	0	-0.02	-0.01	0.0	0	0	-0.0	0	4	0	0.0	0	0	0	-0.03	0	0.0	0	0	0	0.02	0	0	0	0.0	0	0	0	-0.04	0	0	0	0	0.0	0	0	0.0	-0.0	0	0	0.02	-0.05	0.0	0	0	0.02	0	0	0	0	0.0	0	0.0	-0.03	0.03	4.75	0	0	0.0	-0.05	0	0.0	0	0	0	0	0.0	0	-0.01	0	0.07	0	0	0	0	0	0.03	0	0	0	0	0	-0.03	0	0.09	0	0	0	0.0	0.78	0.02	0.0	0	0	0	0	0	0	0	0.03	0.0	0.02	0	0.0	0.05	0.0	-0.07	-0.04	0.01	0.01	0.0	0	0	0	0	0.0	0.0	0.0	0.0	0	0.0	0	0	0.01	0	0.0	0	0.0	0.0	0	0	0	-0.04	0.02	0	0	-0.03	0	0.0	0	-0.02	0	0	0	0	0.0	0.0	0.03	0	0	0	0	-0.0	0.0	0.0	0	0	0.0	-0.05	0	0	-0.06	0.0	0.0	0	0	0	0	-0.06	0.0	0	0	0	-0.1	0	0	0.02	0.04	0.0	0.07	0	0	-0.12	0	-0.0	0.1	0.0	0	0	0	0	0	0	0	0.0	0	0.05	0.0	0	0.04	0	0	0.0	0	0	0	0.0	-0.01	0.0	0.09	0	0	0	0	0	0.04	0	0	0	0.01	0	0	0	0	0	0.0	0.0	0.0	0	0	0	0.0	0	0	0.0	0	0	0	0	0	0	-0.04	-0.03	0	0	-0.04	0.0	0.0	0	0	0	0.0	0	0	0	0	0	0.0	0.0	-0.0	0.0	0	0	0	0	0	-0.01	0.06	0	0	0	0	0	0	0.0	0	0.0	0	-0.31	-0.02	0	0	0	-0.04	0	0	0.0	0.03	0.02	0	-0.03	0.0	0	0	0	0	0.0	0.0	0	0	-0.06	0.0	-0.03	0.0	0.0	-0.06	0.01	0	0	0	-0.01	2	0.0	-0.05	-0.04	0	0	0.0	0.04	0.0	0	-0.05	0.0	0	0.0	-0.04	0	0.0	0.0	0.0	0	0.03	0.0	0	0	0	0.0	0	0.0	0	0	0.0	0	0	0	0	0	-0.01	0	0.01	0	0	0.01	0.0	0	0	-0.01	0.0	0.04	0.0	0	0	0	0	-0.03	0	0.01	-0.02	-0.01	0.08	0	0.0	4	0	0.0	-0.04	0	0.0	0	0.01	0	0	0	0	-0.0	0.06	0.0	0	-0.03	-0.01	0.0	0	0	-0.0	-0.02	-0.11	0.0	0	0	0.0	0.01	0	0	0.0	0.0	0.0	0	0	0	0	0	0	0	0.02	0	0.0	0	0	0.0	0.0	0	0	0	0	0.02	-0.0	-0.07	0.0	0.0	0	0	-0.01	-0.07	0	0	-0.02	0.0	0	-0.04	0	0	0	0.06	0	0	0	0	0	0	0.06	0	0.01	0	0	0.02	-0.03	0.0	0.0	0	-0.06	-0.03	-0.02	0.02	0	0	0	0	0	0	0	0.0	0	-0.03	0.0	0	0	0	-0.02	0.0	0	0	0.0	0	0	-0.01	0.04	0.0	0.03	0.0	0	0	0.0	0	-0.02	0	0	0.0	0	0	0	0	-0.03	0.02	0.0	0.03	0.01	-0.01	0	0	0.02	0.0	0	-0.05	0.0	-0.03	0.0	0	0	0	0	0	0.0	-0.02	0	0	0.0	0.02	0.0	0	0.0	0	0	0.01	0.03	0	0	-0.03	0	0.0	0	-0.0	0	-0.03	0	0.0	0	0	0	0	0	0	-0.01	0.01	0	0.06	0	0	0	0	-0.0	0.04	0	0.0	0.0	0	0	0	0.05	0	0	1	0	0	0.05	0.07	-0.01	0	0.03	-0.02	0	-0.01	0.0	0.0	0	0	0.0	0	0.0	0.0	0.0	-0.09	0.01	-0.02	0.0	0	-0.04	0	-0.03	0	0	0	0.08
hypomyelinating leukodystrophy with or without oligondontia and/or hypogonadism	0	0	0.0	0	0.0	-0.03	0	0.03	0	0	0	0.04	0	0.0	0	0	0.09	0.0	0.0	-0.03	0.0	0	0.07	0	0	0.0	-0.01	0	0	-0.08	0.0	0	0	0	0	0	0	0	93	0	0.01	0	9.17	-0.04	0.03	0	0.03	0.04	-0.01	0.03	0.0	0	-0.02	-0.05	0	-0.01	0.03	0.01	1	0	0	1	-0.0	0.09	0.0	1	0	0	1	0	0	1	0	0.0	0	-0.04	0	0.0	0.04	0.0	0.0	0	0	1	0	0	0.01	0	-0.03	-0.01	0	0	0.0	0	-0.0	0	0	0	0.0	-0.0	0	0.03	0.0	0.0	0	-0.0	0	0.0	0.0	0	0	0.0	0	0.01	-0.01	0.03	0	-0.02	0	0.03	0	0	0.0	0.0	0	0	0	-0.01	-0.04	0	0.0	0.01	0.03	0.0	0.06	0	0	0.0	0	0	0	0.0	0	-0.03	0	-0.0	-0.03	0	0	-0.03	0	0	0.0	0	0.03	0	0.0	0.07	0	0	0.0	0	0	0.0	0	0	0.0	0.0	0	0	0	0.03	-0.02	0	0	0	0	0	0	0	0	0.0	0	0.0	-0.03	0.03	0	1	0	0.0	0	0.05	0	-0.01	0	0.04	0	0	0.03	-0.02	0.0	0	-0.05	0.0	0.03	0	0	0.0	0.04	0	0	0.04	0	0	0	0	0	0	0	0	1	0	110	0.03	0	0	0	-0.01	-0.07	0	0.04	0	0.0	0.0	0	-0.0	0.01	-0.0	0.0	0	0	4206	0	0	0	-0.02	0	0	-0.0	-0.01	0.01	0	0.05	0.0	0.01	0	0	0	1	0.0	0	0	0.11	0.04	-0.01	1.0	0.0	0.03	1	-0.07	0	0.0	0	0	0	0.0	0.0	0	0	0	0.04	0	0.04	0	0.01	0.0	0	0	0	0.0	0	0	-0.01	0.01	0	0	0.04	0.0	0	0.01	0	0	0.0	0	0	0.0	0	0	1	0	0.0	0	0	0.0	0	0	0.04	0	0	0.03	-0.04	0	0.03	0	0	0.04	0	-0.05	0	0.0	0.0	0	0	0	0.0	0	0.0	0	0	0	0.0	0	0.0	0	0.02	-0.06	0	0	0.02	0.0	1	0	0	0	-0.0	3	-0.01	0.0	0	0	0	0.0	0.07	0.03	0	0.06	0	0.0	-0.01	0	0.04	0	0	0.03	-0.01	0	0	-0.08	0	-0.07	0	0	0	0	0	0	0.04	0	-0.02	0.0	0.0	0.0	0.0	0	0.07	0.0	0	0	0	0	0	0	0	0	-0.03	0	0	0	0	0	1	0.0	0	0.0	0	0	0	-0.0	-0.08	0.0	-0.04	0	-0.03	0	0.0	0	0.0	0.01	0.0	0	0.04	0	0	-0.01	-0.02	0.03	0.0	0.0	0	1	0	0.0	0.0	0	0.0	1	0.0	-0.01	0	0.04	0	0.04	0	0	0	0	0	0	-0.06	-0.01	0	0	0	0	-0.02	0.0	0	0.05	0	0	0	0.01	0.0	0	0.04	0	1	0	0	0.0	0.0	1	0.04	0.0	-0.03	0.0	0.0	0	0.0	0	0	0	0.0	0	0.03	0	0	0	-0.07	1	0	0	0	0.01	0.03	0	0	0	-0.04	0.01	0	0.0	0.0	0	0	0	0.0	0.0	0	0	0	0	-0.04	0	-0.01	1	0.0	1	0.0	-0.01	0.0	-0.03	0	0	0	0.0	0.03	-0.06	0	0	1	0	0	0	0	0.0	1	0	0	0	0	0	0.0	0.04	0	0	664	0	0	0	0.0	0	0	0	0.0	0.0	0.0	0	0	0	0	0.01	0.0	0	0.0	-0.02	0	0	0.02	0.02	0	0	0.0	0	0.0	0.0	0.04	0	0	0	0	0	0	0	0	0.02	0	0	0.0	0	0	0	0	0	0.0	0	0.03	0.0	-0.02	0	0.0	0	0.01	0	0.0	0	0	0	0	0	0.04	0.03	0	0	0.07	0	0	0	0.0	0.0	0	0	0	0	0.0	0	0.06	0	-0.02	0	0	0.01	0.04	-0.03	0.03	0.0	0	0.0	0	0.03	0	0.0	0	0	0.0	0.0	0	0.0	0.0	-0.08	-0.04	0	0	0.0	0	-0.03	0.02	0.0	0	-0.01	0.0	0	-0.11	0.0	-0.17	0.01	0.0	-0.03	0.0	0.0	0	0	-0.02	0	0	0	0.0	0.03	0.0	0	0.0	0	0	0.0	0	0.0	0.0	1	0.0	0	0.0	0.0	0	0	0	0	1	0.0	0	0	0	0	0.0	-0.0	0.0	0	0.0	0	0	0	0	0.01	0	0.0	0	0	0	0.0	0.0	0	0	0	0.02	0	0	0	0.0	0.0	0	0	0	0	0	0	0	0.02	-0.04	0.0	0.0	0	0	0.03	0.04	0.0	0	0	0.07	0.04	0.0	0	-0.03	0	-0.03	0.0	0.0	-0.03	-0.12	0	0.03	0.01	0.0	0.0	-0.02	0	0.0	0	0	0.0	-0.02	-0.02	0	-0.04	0.0	1	0	0.0	-0.02	0	-0.02	0	0.0	-0.06	0	0.0	0	0	0.01	0	0.02	0	3	0	0.0	0.0	0	0.0	0	0.06	0.0	0	0.0	0.0	0.04	0.0	0	0.0	0	0	0	0	0.0	-0.05	0.03	0.0	0	0	0.04	0.0	0	0	0	-0.0	0	-0.03	0.04	9.84	0.05	0	1	0	0	0	0	0.0	0	0.0	-0.01	0	0.0	0	0.03	0.03	0.0	0	0.0	0	0.02	0.0	0	0	-0.04	0.0	-0.05	0	0.0	0	0	0.06	0.0	0	0	0	-0.01	0	0	0	0	1	0.0	0.0	0.0	0	0	0	-0.06	0	0.05	0.0	0.0	0.0	0.0	0.0	0	0	0.0	1	0	0	-0.02	0.0	0.03	0	0	0.0	-0.06	0.0	0	0.0	0	0	0	0.0	-0.0	0.0	0	0	0	1	0	0.0	-0.02	12	0	-0.02	1	0.0	-0.05	0	1	0.0	0	0.0	0.02	0.0	0	0	0	0	0	0	0	0	0	-0.03	0.04	-0.04	0	0	0.02	0.04	0.0	0	0	0	0	0	-0.02	0	0	0.0	0.0	0	0.0	0	0	0	0.03	0.0	0.05	0	0	-0.03	0.0	0.0	0	0	-0.01	0.0	0.0	-0.02	0	0	0.02	0.0	0	-0.01	0	0	0.0	0	0	0.0	0.06	-0.02	0.0	0	-0.04	0.0	0.0	-0.0	-0.09	-0.01	0	0	0.03	0	0.06	0	0	-0.04	-0.02	1	-0.04	0.0	0.0	0	0	1	0.0	0	-0.05	0.0	-0.09	0	-0.01	0.0	0	0.03	0.01	0	0	0	0	0	0	-0.03	0	0	-0.02	1	0	0	-0.03	0	-0.0	0.05	0	0	0	0	0	0.0	0	0.0	0	0.0	0	0	0	0.0	0.0	0	-0.04	0.0	0.05	0	-0.01	0.0	0	0	0	0	0.01	-0.05	-0.06	0.0	0	0	0.0	0	0	0	0	0	0	1	0	0	1	0.0	0	0	0	0	0	0.06	1	0	0.0	0	0.09	0.0	0.04	0	0	0.01	0.0	0	0	0.08	0.0	0.0	0	0.01	0	0.0	0	0.02	0.0	0.0	0.0	-0.06	0.0	-0.01	-0.01	0.01	0	0	-0.01	0	0	0	0	0	0	0.02	-0.03	-0.03	-0.02	0.0	0	0.06	0.0	0	0.0	0	0.0	0	-0.06	0.0	0.0	0	Orphanet	0.0	0	0.04	-0.0	-0.03	0	0.0	0	0	0	0.0	0	16	0.0	0.0	0	0	0	-0.05	0	0	0	0	0	0	0.0	0	-0.03	-0.01	0.02	0.08	0	-0.01	0	0	0	0.07	0	0.0	0	0	-0.0	0	0	0	0.03	0.0	0	-0.03	-0.04	0.01	-0.01	0	0.02	-0.01	0	-0.02	0	0.0	0	0.0	0.0	0	0.0	-0.01	-0.01	0	0	0.02	0	0	0	0	0	0.0	0.0	0	0.02	0	0.0	0	0	0.04	0	0	0.0	0	0.03	0.04	0	0	0	0	0.0	0.0	0.0	0.01	0.01	-0.02	0.0	0.04	0.01	0	0.04	0	-0.01	0	0	0.0	0.0	0.01	0.0	-0.03	0	0	0	0	0	-0.02	0	0	0	0	0.01	-0.04	0.0	0.0	0	0	0.0	0	0.0	0	0	0.0	0	0	0	0.0	0	-0.04	0	0	0	0.0	-0.01	0	0.0	0	0	0	0	0	0	0	0.0	0	0	0	0.04	0	0	0.01	1	0	0.01	0	0.0	0.05	0	0.05	0.0	0	0	0	0	0	0	0.01	-0.02	-0.03	0.0	0.01	0.0	0.0	0.0	0.0	0	0.0	1	0	0.0	0	0	0	0	1	0	-0.03	0	-0.01	0	0	0	0.05	-0.0	0	0.0	0	0.06	0	0	0	-0.01	0	0	-0.01	0	-0.03	-0.04	0	0	0.0	0.01	0	0	0	0	0	0.0	0	-0.04	0	0.01	0	0	0	-0.02	0.0	1.0	0	0.0	0	1	-0.01	0	0.0	0	0	0.0	0	0.0	0.03	1	0.0	0.04	0.04	0.0	0.0	0	-0.02	0	-0.04	0	-0.03	0.01	1	0	0	0	0.0	0.07	0	-0.0	1	0.0	0	0	0.0	0	0.0	-0.02	0.0	0	0.0	0.0	0	0.04	0.0	1	0	0	402.0	0	0	0	0.0	0.06	0	0.0	-0.05	0.0	0	0	0	0	0.01	-0.09	0	0	0	0	0.01	0	0.0	0	0	-0.02	0	0.03	0.03	0	0	0.03	0	0.01	0	0.0	0.0	0	0	0	0	0	0	-0.02	0.03	0	0.0	0	0	0	0	0.06	0	0	0	0	-0.01	0.0	0	0	0	0	0	0.0	0.0	0.0	0	0	0	0.0	0	0	0.05	0	0.0	-0.01	-0.01	-0.04	0	0.02	0	0.0	0.0	0	0	0	0	0	0	0.0	0	0	0	0	0.0	0	0	0	0.05	0	0	0	0.0	0.0	0	0	0.0	0	0.0	0	-0.06	0.07	0.0	0	0	0.04	0.0	0.0	0.06	0.02	0	0.01	0.0	-0.0	0	0	-0.03	0.03	0	0	0.0	0.0	0	0.04	0	0.01	0.0	-0.02	0.0	0	0	0	0	0	0	-0.01	0.05	1	0	0	0	0	0.0	-0.05	0.0	0.01	-0.01	0	-0.01	90.16	0	0	0	0.02	0.0	0.04	0	0	0.0	0.0	0	0.0	0.0	0	0	0	0	0	0	-0.01	0	0.0	0	0.01	0.03	0	-0.0	0	0	-0.01	0	-0.01	0	-0.02	0.0	0.08	0	0	0.03	0.02	0.03	0	-0.04	-0.0	0	-0.05	0.03	0.0	-0.04	-0.0	0	-0.05	0	0.05	0	0	0	0	0	0	0	0	0	0.01	0.0	0	119	0	0	0	0	0	0	0	0	0	0	-0.08	0	0.02	0	0.0	-0.0	-0.01	0.03	0	0	0.03	0	1	0	0	0.0	0.0	0	0	0.02	0.0	0	0	0	0	-0.0	0	0.0	0	0	0	0.0	0.01	0	0	0.0	-0.04	0	0	0.02	0	0.03	0.01	0	0.0	0.02	0.08	1	0	0	0	0	0	0	0	0	0.04	0	0.0	0	0	0	-0.03	0.0	0	-0.08	0	0.06	0	0.05	-0.04	0.0	0	0	0.0	-0.0	0	0.0	0.0	0.01	0	0	-0.02	0	0	0	-0.01	0.0	0.05	0	0	0	0	0.03	0	-0.06	-0.01	0.0	-0.09	0	0	0	0	0	0.03	-0.03	1	0.0	0.03	0	0	0.0	0.02	0	0.0	0	0	-0.04	0	0	0	0	0	0.0	0	0	0.0	0	0	0	0.01	0	0	0	0	0	0	0	0.0	0.03	0	-0.08	0	0	0.04	0.02	-0.02	0	0	0	0	0.0	1	0.01	0.04	0	0	0	0	0	0	0	0.0	0	0.0	0	0	0.1	0	0.0	0	0.0	0	0.04	0	0	0	0	0	0	0	0	0	0.02	0	0	0.01	-0.0	0	0.0	0	0	0.01	0	0.02	1	0	0.06	-0.06	0	0	0	0	0.0	0	0.01	0	0	0.0	0.0	0.0	0.05	-0.02	0	0	0.04	0	-0.04	0	0.0	0.05	0	0	0	0	0	0	0	1	0.0	0	0	0.0	0	0	0.02	0.0	0	0	0.0	0	0	0.0	0.0	-0.04	-0.01	-0.04	-0.01	0	-0.05	0.0	0	0	0.01	0.04	0	-0.01	0.0	0	0	0	0.0	0.05	1	0.0	0	-0.01	0.02	0.0	0	0	0.0	1	0	0	0	0	1	0	0	-0.01	0	-0.02	0	0	0.0	0	0.0	0.0	0	0	0	0	0.0	0.0	0	1	-0.12	0.0	0	0.01	0	-0.01	0	1	0	0.04	0.0	-0.04	0.0	0.01	0.0	0	1	110	0.0	0	0.0	0.06	0.0	0.0	0	0	0.02	0	0	0	0	1	0	0	0	0	0	0	0	0	-0.02	0	0	0.0	0.0	0.0	0	0	0.0	0	0	0	1	0.0	0	0	0	0.0	0	0.0	0.0	1	0.01	-0.01	-0.0	0	0	0	0.03	0	1	0	0	-0.04	0.0	0	0	0	0	0	0	0.05	-0.02	0.0	0	-0.01	-0.04	0.0	0.02	0.0	0	0.0	0	0.0	0.0	-0.01	-0.04	0.0	0	-0.03	0	0	0	0.03	0	0	0	0	-0.0	0	0	0	-0.02	0.06	0	0.0	0	0.01	0.07	0.0	0.01	0	0	0	0	0.0	0.0	0	0	0.0	0.05	0.0	0	0.05	0.02	0.0	0	0	0	0	0.02	0	0	0	0	0	0.0	-0.01	0	0	-0.02	0.05	0	0	0.0	-0.06	0.0	0.0	0.0	0	0	-0.05	0	0.0	0	0	0	3	0	0.0	0	0	0	0.0	0.04	0	0	0	0.0	0.0	0	0	0.03	0	0	0	0.01	0.0	0.03	-0.05	-0.02	0.0	0	0	0.0	-0.01	0.0	0	0	0	0.0	0.02	0.0	1	0	0	0.0	0	0.0	0.04	0.0	0	0	0	0	0	0	0	0.0	0	0.0	0	0.0	0	0	0	0.0	0	0	0.0	0	0.0	0	0	0	0.01	-0.01	0	0	-0.01	-0.03	0	-0.01	0	0	0	0	-0.0	0.03	0	-0.04	0	-0.01	-0.01	0	0.0	0	-0.08	0.0	0	0	0	0	0	0.0	0	0	0	0	0	0.0	0	0	0.0	0	0	0.02	1	-0.01	0	0	0	1	0	0	0	0	0	0	0.01	0	0	0.0	0	0.0	0	0	0	1	0	0	-0.03	0.0	0.0	-0.02	0	0	0	-0.03	0.0	0.0	0	0	-0.05	0	-0.01	-0.02	-0.04	0.0	0	-0.04	0.0	1	0.0	0	0.0	0.04	0	0	0	0	0.0	0.0	-0.0	0	0.0	0	0.0	0	0	0	0	0	0.0	-0.01	0.0	0.0	0	0.0	0.0	0	0	0	0	0	0	0	0	-0.02	-0.05	0	0	0	0	0.0	0.02	1	0	0	0	0	5	-0.03	0	1	0.07	0.0	0.02	0	0.0	0.0	0	0.04	0	0	0	-0.05	0.06	0	0.01	0	0	0	-0.05	0.0	0.0	0	0	0.0	0	0	0	0	0	0	0	0	0	0	0	0	0	1	0.0	-0.01	0.0	0	0	0	0	0.06	-0.05	0	0	0.0	0.0	0	0.0	0.0	0	0	122	-0.02	0	0	0	0	-0.0	0.0	0	0	1	-0.04	0.05	0.0	0	0	0.05	1	122	0	-0.01	0	0	0	-0.04	0	0.0	0	0	0	-0.01	0	1	0	-0.04	0	0	0	-0.02	0	1	0	0	0.0	1	0	0.0	-0.01	0	0	0.04	-0.1	0.0	0	0	0.03	0	0	0	1	0.0	0	0.0	-0.05	-0.01	5.44	0	0	-0.04	-0.07	0	0.0	0	0	0	0	0.0	0	-0.01	0	-0.04	0	0	0	0	0	0.06	1	0	0	0	0	0.04	0	-0.0	0	0	0	0.0	0.71	-0.05	0.0	0	0	0	0	0	0	0	0.04	0.0	-0.02	0	0.0	0.05	0.0	-0.01	0.01	0.03	0.06	0.0	0	0	1	0	0.0	0.01	0.0	0.0	0	0.0	0	0	-0.03	0	0.06	0	0.0	0.0	0	0	0	-0.03	0.03	0	0	0.01	0	0.0	0	-0.01	0	0	0	0	0.0	0.0	-0.02	0	0	0	0	-0.03	0.0	0.03	0	0	0.0	0.01	0	0	0.06	0.0	0.0	0	0	0	0	-0.07	0.0	0	0	0	0.03	0	0	-0.05	0.02	0.0	0.05	0	1	-0.03	0	-0.02	0.02	0.0	0	0	0	0	0	0	0	0.0	0	0.01	0.0	0	0.02	0	0	0.0	0	0	0	0.0	0.02	0.0	0.02	0	0	0	0	0	-0.02	0	0	0	-0.01	0	0	0	0	0	0.0	0.0	0.0	0	1	0	0.0	0	0	0.0	0	0	0	0	0	0	-0.03	-0.01	0	0	0.02	0.0	0.0	0	0	0	0.0	0	0	0	0	0	0.0	0.0	0.03	0.0	0	0	0	0	0	0.0	-0.01	0	0	0	0	0	0	0.0	0	0.0	0	-0.38	0.02	0	0	0	-0.02	1	0	0.0	0.06	-0.03	0	0.03	0.0	0	0	0	0	0.0	0.0	0	0	-0.08	0.0	-0.03	0.0	0.03	-0.02	0.01	0	0	0	-0.01	12	0.0	0.0	-0.03	0	0	0.0	0.01	0.0	0	-0.01	0.0	0	0.0	0.0	0	0.0	0.05	0.0	0	-0.02	0.0	0	0	0	0.0	0	0.0	0	0	0.0	0	0	0	0	0	-0.01	0	0.09	0	0	-0.04	0.0	0	0	0.06	-0.03	0.0	0.0	0	0	0	0	-0.03	0	-0.0	0.04	-0.0	-0.04	0	0.0	12	0	0.0	0.02	0	0.0	0	0.02	0	0	0	0	-0.02	-0.02	0.0	0	0.02	-0.0	0.0	0	0	-0.09	0.01	-0.05	0.0	0	0	0.0	-0.01	0	0	0.0	0.0	0.0	0	1	0	0	0	0	0	-0.01	0	0.02	0	0	0.0	0.0	0	0	0	0	-0.01	-0.08	-0.01	-0.04	0.0	0	0	-0.03	-0.08	0	0	-0.01	0.0	0	-0.03	1	0	0	0.01	0	0	0	0	0	0	-0.0	0	0.04	0	0	-0.01	-0.01	0.0	0.0	1	0.0	-0.01	-0.06	0.01	0	1	0	0	0	0	0	0.0	0	-0.01	-0.05	0	0	0	0.01	0.0	0	0	0.0	1	0	-0.01	0.05	0.0	-0.02	0.0	1	0	0.0	0	-0.09	0	0	0.0	0	0	0	0	0.03	-0.01	0.0	0.01	0.11	-0.03	1	0	-0.03	0.0	0	-0.02	0.0	-0.1	0.0	0	0	0	0	0	0.0	-0.02	0	0	0.0	-0.0	0.0	0	0.05	0	0	-0.02	-0.01	0	0	-0.01	0	0.0	0	-0.03	1	-0.06	0	0.0	0	0	0	0	0	0	0.06	-0.03	0	-0.03	1	0	1	0	0.05	0.02	0	0.0	0.04	0	0	0	-0.02	0	0	2	0	0	-0.01	-0.0	-0.02	0	0.04	-0.02	0	0.02	0.0	0.0	0	0	0.0	0	-0.0	0.0	0.0	-0.05	-0.01	-0.06	0.0	0	0.02	0	-0.01	0	0	0	0.08
intestinal pseudo-obstruction	0	0	0.0	0	0.0	0.04	0	0.04	0	0	0	-0.04	0	0.0	0	0	0.04	0.0	0.0	0.02	0.0	0	0.02	0	0	0.0	0.02	0	0	0.02	-0.01	0	0	0	0	0	0	0	0	0	-0.01	0	0.0	0.01	-0.01	0	0.02	0.05	0.01	-0.02	0.0	0	-0.01	-0.03	0	-0.02	0.0	-0.02	0	0	0	1	0.0	0.04	0.0	0	0	0	0	0	0	0	0	0.0	0	-0.02	0	0.0	-0.04	0.0	0.0	0	0	0	0	0	0.02	0	-0.03	0.07	0	0	0.0	0	-0.01	0	0	0	0.0	0.01	0	-0.02	0.0	0.0	0	-0.02	0	0.0	0.0	0	0	0.0	0	0.05	-0.06	0.04	0	-0.02	0	0.03	0	0	0.0	0.0	0	0	0	0.0	0.02	0	0.0	0.06	-0.01	0.0	0.01	0	0	0.0	0	0	0	0.0	0	-0.04	0	-0.08	0.03	0	0	-0.01	0	0	0.0	0	0.04	0	0.0	0.02	0	0	0.0	0	0	0.0	0	0	0.0	0.0	0	0	0	-0.01	0.01	0	0	0	0	0	0	0	0	0.0	0	0.0	-0.1	0.01	0	0	0	0.0	0	0.01	0	0.01	0	-0.03	0	0	-0.03	0.05	0.0	0	-0.03	0.0	0.0	0	0	0.0	0.0	0	0	-0.04	0	0	0	0	0	0	0	0	0	0	0	-0.01	0	0	0	0.04	-0.02	0	0.0	0	0.0	0.0	0	0.02	-0.06	0.08	0.0	0	0	0	0	0	0	-0.01	0	0	0.01	0.0	-0.01	0	0.01	0.0	0.05	0	0	0	0	0.0	0	0	0.08	0.03	0.04	0.0	0.0	0.02	0	-0.02	0	0.0	0	0	0	0.02	0.0	0	0	0	0.0	0	-0.02	0	0.03	0.0	0	0	0	0.0	0	0	0.01	0.02	0	0	-0.0	0.0	0	0.03	0	0	0.0	0	0	-0.01	0	0	0	0	0.0	0	0	0.0	0	0	-0.0	0	0	-0.06	0.03	0	0.02	0	0	0.07	0	-0.06	0	0.0	0.0	0	0	0	0.0	0	0.0	0	0	0	0.0	0	0.0	0	0.04	-0.02	0	0	0.03	0.0	0	0	0	0	0.06	5	0.01	0.0	0	0	0	0.0	-0.02	0.04	0	0.01	0	0.0	0.03	0	-0.0	0	0	0.01	0.01	0	0	0.0	0	-0.07	0	0	0	0	0	0	-0.02	0	0.04	0.0	0.0	0.03	0.0	0	0.01	0.0	0	0	0	0	0	0	0	0	-0.02	0	0	0	0	0	0	0.0	0	0.0	0	0	0	0.01	-0.01	0.0	0.03	0	0.05	0	0.0	0	-0.02	-0.02	0.01	0	0.08	0	0	0.02	-0.03	-0.03	0.0	0.0	0	0	0	0.02	0.0	0	0.0	0	0.0	-0.04	0	0.05	0	-0.01	0	0	0	0	0	0	0.02	0.05	0	0	0	0	0.03	0.0	0	-0.01	0	0	0	0.03	0.0	0	-0.01	0	0	0	0	0.0	0.0	0	-0.04	0.0	-0.03	0.0	0.0	0	0.0	0	0	0	0.0	0	0.0	0	0	0	0.02	0	0	0	0	-0.01	-0.02	0	0	0	-0.02	-0.03	0	0.0	0.0	0	0	0	0.0	0.0	0	0	0	0	0.05	0	-0.0	0	0.0	0	0.0	-0.04	0.0	-0.03	0	0	0	0.0	-0.1	-0.0	0	0	0	0	0	0	0	0.0	0	0	0	0	0	0	0.0	0.02	0	0	42	0	0	0	0.0	0	0	0	0.0	0.0	0.0	0	0	0	0	-0.02	0.0	0	0.0	-0.01	0	0	-0.04	-0.03	0	0	0.0	0	0.0	0.0	0.01	0	0	0	0	0	0	0	0	0.05	0	0	0.0	0	0	0	0	0	0.0	0	-0.04	0.0	-0.01	0	0.0	0	-0.06	0	0.0	0	0	0	0	0	-0.02	-0.03	0	0	0.02	0	0	0	0.0	0.0	0	0	0	0	0.0	0	-0.03	0	0.02	0	0	-0.04	0.05	-0.01	-0.05	0.0	0	0.04	0	0.04	0	0.0	0	0	0.0	0.0	0	0.0	0.0	0.05	-0.06	0	0	0.0	0	0.06	-0.01	0.0	0	-0.02	0.0	0	0.0	0.0	-0.05	-0.03	0.0	-0.02	0.0	0.01	0	0	-0.01	0	0	0	0.0	-0.05	0.0	0	0.0	0	0	0.0	0	0.0	0.0	0	0.0	0	0.0	0.0	0	0	0	0	0	0.0	0	0	0	0	0.0	-0.01	0.0	0	0.0	0	0	0	0	-0.0	0	0.0	0	0	0	0.0	0.0	0	0	0	-0.01	0	0	0	0.01	0.0	0	0	0	0	0	0	0	-0.02	0.02	0.0	0.0	0	0	0.01	0.02	0.0	0	0	-0.0	-0.03	0.0	0	-0.05	0	0.01	0.0	0.0	0.03	-0.03	0	-0.06	-0.04	0.0	0.0	-0.03	0	0.0	0	0	0.0	-0.02	-0.06	0	0.0	0.0	0	0	0.0	-0.16	0	-0.01	0	0.0	-0.04	0	0.0	0	0	-0.01	0	-0.01	0	5	0	0.0	0.0	0	0.0	0	-0.02	0.0	0	0.0	1.0	0.03	0.0	0	0.0	0	0	0	0	-0.01	0.0	-0.03	0.0	0	0	0.0	0.0	0	0	0	-0.02	0	-0.08	-0.01	7.41	-0.04	0	0	0	0	0	0	0.0	0	0.0	0.0	0	0.0	0	-0.02	0.01	0.0	0	0.0	0	0.01	0.0	0	0	-0.01	0.0	0.01	0	0.0	0	0	0.04	0.0	0	0	0	-0.02	0	0	0	0	0	0.0	0.0	0.0	0	0	0	0.03	0	0.02	0.0	0.0	0.0	0.01	-0.05	0	0	0.0	0	0	0	-0.05	0.0	0.01	0	0	0.0	0.04	0.0	0	0.0	0	0	0	0.0	-0.03	0.0	0	0	0	0	0	0.0	-0.04	2	0	-0.02	0	0.0	0.01	0	0	0.0	0	0.0	0.01	0.0	0	0	0	0	0	0	0	0	0	-0.05	0.03	0.02	0	0	0.0	-0.01	0.0	0	0	0	0	0	0.0	0	0	0.0	0.0	0	0.0	0	0	0	0.02	0.0	-0.01	0	0	-0.01	0.0	0.0	0	0	-0.05	0.0	0.0	-0.02	0	0	0.04	0.0	0	0.04	0	0	0.0	0	0	0.0	0.03	-0.05	0.0	0	-0.08	0.0	0.0	-0.01	0.03	-0.02	0	0	-0.02	0	0.02	0	0	0.07	-0.01	0	0.01	0.0	0.0	0	0	0	0.0	0	-0.01	0.0	-0.01	0	0.02	0.0	0	0.0	-0.02	0	0	0	0	0	0	0.06	0	0	-0.04	0	0	0	-0.01	0	-0.09	0.05	0	0	0	0	0	0.0	0	0.0	0	0.0	0	0	0	0.0	0.0	0	-0.05	0.0	-0.02	0	0.04	0.0	0	0	0	0	-0.03	0.05	-0.06	0.0	0	0	0.0	0	0	0	0	0	0	0	0	0	0	0.0	0	0	0	0	0	0.11	0	0	0.0	0	0.04	0.0	-0.01	0	0	-0.04	0.0	0	0	0.06	0.0	0.0	0	0.05	0	0.0	0	0.05	0.0	0.0	0.0	-0.06	0.0	-0.05	0.03	0.03	0	0	-0.02	0	0	0	0	0	0	0.06	0.05	0.03	0.01	0.0	0	0.06	0.0	0	0.0	0	0.0	0	0.04	0.0	0.0	0	EFO	0.0	0	0.06	-0.02	-0.0	0	0.0	0	0	0	0.0	0	15	0.0	0.0	0	0	0	-0.0	0	0	0	0	0	0	0.0	0	-0.05	0.05	0.03	-0.01	0	-0.02	0	0	0	0.07	0	0.0	0	0	0.08	0	0	0	-0.01	0.0	0	0.03	0.01	-0.04	0.03	0	0.08	0.01	0	-0.04	0	0.0	0	0.0	0.0	0	0.0	0.03	0.01	0	0	-0.0	0	0	0	0	0	0.0	0.0	0	-0.0	0	0.0	0	0	0.01	0	0	0.0	0	0.08	0.03	0	0	0	0	0.0	0.0	0.0	-0.02	0.0	0.01	0.0	0.01	-0.06	0	0.03	0	0.04	0	0	0.0	0.0	-0.03	0.0	0.01	0	0	0	0	0	-0.03	0	0	0	0	-0.01	-0.07	0.0	0.0	0	0	0.0	0	0.0	0	0	0.0	0	0	0	0.0	0	-0.01	0	0	0	0.0	-0.01	0	0.0	0	0	0	0	0	0	0	-0.04	0	0	0	0.0	0	0	-0.06	0	0	0.05	0	0.0	0.03	0	-0.03	0.0	0	0	0	0	0	0	0.01	-0.04	0.01	0.0	-0.03	0.0	0.0	0.0	0.0	0	0.0	0	0	0.0	0	0	0	0	0	0	-0.05	0	0.02	0	0	0	0.01	0.0	0	0.0	0	-0.06	0	0	0	-0.02	0	0	0.01	0	0.02	-0.05	0	0	0.0	0.01	0	0	0	0	0	0.0	0	-0.04	0	-0.01	0	0	0	-0.04	0.0	1.0	0	0.0	0	0	-0.04	0	0.0	0	0	0.0	0	0.0	0.02	0	0.0	0.07	-0.05	0.0	0.0	0	0.01	0	-0.01	0	-0.02	0.03	0	0	0	0	0.0	-0.01	0	-0.0	0	0.0	0	0	0.0	0	0.0	0.04	0.0	0	0.0	-0.07	0	0.0	0.0	0	0	0	0.0	0	0	0	0.0	-0.02	0	0.0	-0.06	0.0	0	0	0	0	-0.01	-0.04	0	0	0	0	0.03	0	0.0	0	0	-0.09	0	0.02	-0.01	0	0	0.05	0	0.01	0	0.0	0.0	0	0	0	0	0	0	-0.01	-0.01	0	0.0	0	0	0	0	0.03	0	0	0	0	-0.04	0.0	0	0	0	0	0	0.0	0.0	0.0	0	0	0	0.05	0	0	0.02	0	0.0	-0.01	0.01	0.02	0	0.01	0	0.01	0.0	0	0	0	0	0	0	0.0	0	0	0	0	0.0	0	0	0	0.02	0	0	0	0.0	0.0	0	0	0.0	0	0.0	0	0.06	0.07	0.0	0	0	0.06	0.0	0.0	-0.02	0.04	0	0.04	0.0	-0.0	0	0	-0.02	0.0	0	0	0.0	0.0	0	-0.02	0	-0.0	-0.01	-0.07	0.05	0	0	0	0	0	0	0.01	0.04	0	0	0	0	0	0.0	0.0	0.0	-0.01	0.01	0	0.0	0.0	0	0	0	-0.0	-0.08	0.03	0	0	0.0	0.0	0	0.0	0.0	0	0	0	0	0	0	0.05	0	0.0	0	-0.02	0.01	0	-0.04	0	0	-0.02	0	0.06	0	0.04	0.0	0.02	0	0	0.0	-0.03	0.01	0	-0.01	-0.01	0	0.02	-0.0	0.0	-0.03	0.02	0	0.04	0	-0.05	0	0	0	0	0	0	0	0	0	0.04	0.0	0	26	0	0	0	0	0	0	0	0	0	0	-0.09	0	-0.02	0	0.07	0.05	0.02	0.05	0	0	-0.08	0	0	0	0	0.0	0.0	0	0	-0.03	0.0	0	0	0	0	-0.04	0	0.0	0	0	0	0.0	0.05	0	0	0.0	-0.01	0	0	-0.05	0	-0.02	-0.05	0	0.0	-0.02	0.01	0	0	0	0	0	0	0	0	0	0.0	0	0.0	0	0	0	0.02	0.0	0	-0.03	0	0.02	0	0.01	-0.01	0.0	0	0	0.0	-0.0	0	0.0	0.0	-0.08	0	0	-0.0	0	0	0	0.04	0.0	0.03	0	0	0	0	0.01	0	0.02	0.01	0.0	-0.04	0	0	0	0	0	0.03	0.01	0	0.0	-0.0	0	0	0.0	-0.04	0	0.0	0	0	-0.01	0	0	0	0	0	0.0	0	0	0.0	0	0	0	0.01	0	0	0	0	0	0	0	0.0	-0.01	0	-0.03	0	0	0.01	0.01	-0.06	0	0	0	0	0.0	0	-0.02	-0.0	0	0	0	0	0	0	0	0.0	0	0.01	0	0	-0.0	0	0.0	0	0.0	0	0.03	0	0	0	0	0	0	0	0	0	0.0	0	0	-0.01	-0.08	0	0.0	0	0	0.06	0	0.05	0	0	0.0	0.0	0	0	0	0	0.0	0	0.0	0	0	0.0	0.0	0.0	0.05	-0.01	0	0	0.0	0	0.02	0	0.0	-0.0	0	0	0	0	0	0	0	0	92.59	0	0	0.0	0	0	0.05	0.0	0	0	0.0	0	0	0.0	0.0	-0.04	-0.01	0.01	0.03	0	-0.0	-0.04	0	0	-0.03	-0.03	0	-0.01	-0.0	0	0	0	0.0	-0.02	0	0.0	0	-0.01	-0.01	0.0	0	0	0.0	0	0	0	0	0	0	0	0	-0.02	0	0.01	0	0	0.0	0	0.0	0.0	0	0	0	0	0.0	0.0	0	0	-0.07	0.0	0	0.07	0	0.03	0	0	0	-0.02	0.03	0.01	0.0	0.03	0.0	0	0	25	0.0	0	0.0	0.03	0.0	-0.03	0	0	-0.01	0	0	0	0	0	0	0	0	0	0	0	0	0	0.01	0	0	0.0	-0.08	0.0	0	0	0.0	0	0	0	0	0.0	0	0	0	0.0	0	0.0	0.0	0	0.05	-0.02	-0.03	0	0	0	-0.04	0	0	0	0	-0.07	0.0	0	0	0	0	0	0	0.0	0.08	0.0	0	0.03	-0.03	0.0	-0.0	0.0	0	0.0	0	0.05	0.0	-0.04	0.08	0.0	0	-0.03	0	0	0	0.01	0	0	0	0	-0.01	0	0	0	-0.01	0.0	0	0.0	0	-0.03	0.02	0.0	0.02	0	0	0	0	0.0	0.0	0	0	0.0	-0.0	0.0	0	0.01	0.04	0.0	0	0	0	0	0.01	0	0	0	0	0	0.0	-0.02	0	0	0.02	-0.04	0	0	0.0	-0.03	0.0	0.03	0.0	0	0	-0.06	0	0.0	0	0	0	0	0	0.0	0	0	0	0.0	0.04	0	0	0	0.0	0.0	0	0	0.04	0	0	0	-0.04	0.0	-0.03	0.04	-0.0	0.0	0	0	0.0	0.02	0.0	0	0	0	0.0	0.01	0.0	0	0	0	0.0	0	0.0	0.01	0.0	0	0	0	0	0	0	0	0.0	0	0.0	0	0.0	0	0	0	0.0	0	0	0.0	0	0.0	0	0	0	0.03	0.03	0	0	-0.08	-0.05	0	0.12	0	0	0	0	-0.01	-0.03	0	-0.01	0	0.01	-0.01	0	0.0	0	-0.02	0.0	0	0	0	0	0	0.0	0	0	0	0	0	0.0	0	0	0.0	0	0	0.06	0	0.02	0	0	0	0	0	0	0	0	0	0	0.01	0	0	0.0	0	0.0	0	0	0	0	0	0	0.04	0.0	0.0	-0.01	0	0	0	-0.01	0.0	0.0	0	0	-0.04	0	-0.02	0.08	0.02	0.0	0	0.01	0.0	0	0.0	0	0.03	-0.02	0	0	0	0	0.0	0.0	0.05	0	0.0	0	0.0	0	0	0	0	0	-0.11	0.01	0.0	0.0	0	0.0	0.01	0	0	0	0	0	0	0	0	-0.04	-0.07	0	0	0	0	0.0	0.06	0	0	0	0	0	2	-0.09	0	0	-0.01	0.0	-0.01	0	0.0	0.0	0	-0.02	0	0	0	0.01	-0.02	0	-0.01	1	0	0	0.01	0.0	0.0	0	0	0.0	0	0	0	0	0	0	0	0	0	0	0	0	0	0	0.0	-0.02	0.01	0	0	0	0	0.01	-0.02	0	0	-0.04	0.0	0	0.0	0.0	0	0	27	-0.04	0	0	0	0	-0.01	0.0	0	0	0	0.02	-0.01	0.0	0	0	0.0	0	27	0	-0.04	0	0	0	-0.01	0	0.0	0	0	0	0.08	0	0	0	-0.05	0	0	0	0.05	0	0	0	0	0.0	0	0	0.0	-0.03	0	0	-0.01	-0.04	0.0	0	0	0.03	0	0	0	0	0.0	0	0.0	-0.05	-0.05	1.56	0	0	0.02	0.1	0	0.0	0	0	0	0	0.0	0	0.03	0	0.09	0	0	0	0	0	-0.0	0	0	0	0	0	-0.06	0	0.05	0	0	0	0.0	0.44	0.05	0.0	0	0	0	0	0	0	0	-0.04	0.0	-0.04	0	0.0	0.02	0.0	0.1	0.07	-0.02	0.02	0.0	0	0	0	0	0.0	0.03	0.0	0.0	0	0.0	0	0	-0.0	0	0.0	0	0.0	0.0	0	0	0	-0.03	-0.07	0	0	-0.04	0	0.0	0	0.05	0	0	0	0	0.0	0.0	0.04	0	0	0	0	-0.03	0.0	-0.01	0	0	0.0	0.03	0	0	-0.05	0.0	0.0	0	0	0	0	0.04	0.0	0	0	0	0.02	0	0	-0.01	-0.02	0.0	0.04	0	0	-0.0	0	0.01	-0.04	0.0	0	0	0	0	0	0	0	0.0	0	0.03	0.0	0	0.01	0	0	0.0	0	0	0	0.0	0.05	0.0	0.07	0	0	0	0	0	-0.0	0	0	0	0.03	0	0	0	0	0	0.0	0.0	0.0	0	0	0	0.0	0	0	0.0	0	0	0	0	0	0	0.02	-0.02	0	0	-0.04	0.0	0.0	0	0	0	0.0	0	0	0	0	0	0.0	0.0	-0.02	0.0	0	0	0	0	0	-0.02	0.0	0	0	0	0	0	0	0.0	0	0.0	0	-0.3	0.03	0	0	0	0.04	0	0	0.0	0.02	0.01	0	0.05	0.0	0	0	0	0	0.0	0.0	0	0	-0.05	12.5	0.03	0.0	0.0	0.01	0.04	0	0	0	0.04	3	0.0	-0.04	0.03	0	0	0.0	0.03	0.0	0	-0.02	0.0	0	0.0	-0.03	0	0.0	0.04	0.0	0	-0.01	0.0	0	0	0	0.0	0	0.0	0	0	0.0	0	0	0	0	0	-0.04	0	0.05	0	0	-0.05	0.0	0	0	-0.02	0.02	-0.03	0.0	0	0	0	0	0.03	0	-0.02	0.01	0.01	0.01	0	0.0	2	0	0.0	0.0	0	0.0	0	0.01	0	0	0	0	-0.01	0.04	0.0	0	-0.04	0.04	0.0	0	0	-0.02	0.02	-0.0	0.0	0	0	0.0	-0.04	0	0	0.0	0.0	0.0	0	0	4	0	0	0	0	-0.01	0	-0.01	0	0	0.0	0.0	25	0	0	0	-0.08	0.03	0.01	-0.03	0.0	0	0	-0.01	0.03	0	0	0.0	0.0	0	-0.02	0	0	0	0.02	0	0	0	0	0	0	-0.06	0	-0.04	0	0	-0.01	-0.06	0.0	0.0	0	-0.03	0.03	-0.01	-0.04	0	0	0	0	0	0	0	0.0	0	0.01	-0.04	0	0	0	-0.02	0.0	0	0	0.0	0	0	-0.04	-0.01	0.0	0.01	0.0	0	0	0.0	0	-0.06	0	0	0.0	0	0	0	0	0.01	0.01	0.0	0.01	0.0	-0.01	0	0	0.04	0.0	0	-0.01	0.0	-0.02	0.0	0	0	0	0	0	0.0	0.06	0	0	0.0	0.03	0.0	0	0.0	0	0	-0.0	-0.03	0	0	-0.03	0	0.0	0	-0.01	0	-0.0	0	0.0	0	0	0	0	0	0	0.07	0.07	0	0.03	0	0	0	0	-0.01	-0.03	0	0.0	0.0	0	0	0	-0.06	0	0	2	0	0	-0.03	-0.06	0.0	0	-0.05	0.02	0	0.05	0.0	0.0	0	0	0.0	0	0.08	0.0	0.0	-0.08	-0.04	-0.03	0.0	0	-0.01	0	0.02	0	0	0	0.08
syndactyly type 2	0	0	0.0	0	0.0	-0.01	0	0.07	0	0	0	-0.01	0	0.0	0	0	0.01	0.0	0.0	0.04	0.0	0	0.01	0	0	0.0	-0.04	0	0	0.08	-0.0	0	0	0	0	0	0	0	29	0	-0.01	0	36.25	0.01	-0.0	0	-0.01	0.06	0.01	-0.03	0.0	0	-0.02	-0.06	0	0.02	0.04	0.03	0	0	0	1	0.01	0.01	0.0	0	1	0	0	0	0	0	0	0.0	0	0.01	0	0.0	-0.05	0.0	0.0	0	0	0	0	0	-0.0	0	-0.04	-0.03	0	0	0.0	0	0.02	0	0	0	0.0	-0.03	0	0.01	0.0	0.04	0	0.08	0	0.0	0.0	0	0	0.0	0	-0.01	-0.05	0.04	0	-0.01	0	0.01	0	0	0.0	0.0	0	0	0	-0.02	0.03	0	0.0	0.04	0.03	0.0	0.03	0	0	0.0	0	0	0	0.0	0	0.02	0	-0.01	-0.0	0	0	-0.0	0	0	0.0	0	0.01	0	0.0	-0.04	0	0	0.0	0	0	0.0	0	0	0.0	0.0	0	0	0	-0.09	0.0	0	0	0	0	0	0	0	0	0.0	0	0.0	-0.07	0.01	0	0	0	0.0	0	0.05	0	0.01	0	0.02	0	0	-0.01	0.02	0.0	0	0.04	0.0	0.0	0	0	0.0	0.03	0	0	0.02	0	0	0	0	0	0	0	0	0	0	145	0.04	0	0	0	-0.02	-0.04	0	0.0	0	0.0	0.0	0	0.01	-0.02	0.04	0.0	0	0	3489	0	0	0	0.01	0	0	0.01	-0.0	-0.0	0	-0.02	0.0	-0.01	0	0	0	0	0.0	0	0	0.03	-0.05	0.01	1.0	0.0	0.02	0	-0.02	0	0.0	0	0	0	0.0	0.0	0	0	0	0.0	0	0.0	0	-0.01	0.04	0	0	0	0.0	0	0	0.0	0.04	0	0	-0.0	0.0	0	0.02	0	0	0.0	0	0	0.02	0	0	0	0	0.0	0	0	0.0	0	0	-0.03	0	0	-0.03	0.01	0	0.03	0	0	0.03	0	-0.06	0	0.0	0.0	0	0	0	0.0	0	0.0	0	0	0	0.0	0	0.0	0	0.01	-0.01	0	0	0.09	0.0	0	0	0	0	0.02	14	-0.05	0.0	0	0	0	0.0	0.01	-0.04	0	0.01	0	0.0	-0.0	0	0.02	0	0	0.05	-0.01	0	0	-0.01	0	-0.03	0	0	0	0	0	0	0.05	0	0.02	0.0	0.0	-0.05	0.0	0	-0.0	0.0	0	0	0	0	0	0	0	0	0.05	0	0	0	0	0	0	0.0	1	0.0	0	0	0	-0.01	0.02	0.0	-0.04	0	0.02	0	0.0	0	0.03	0.02	-0.01	0	0.01	0	0	0.05	-0.01	0.04	0.0	0.0	0	0	0	-0.0	0.0	0	0.0	0	0.0	-0.02	0	-0.03	0	-0.06	0	0	0	0	0	0	-0.01	0.01	0	0	0	0	0.02	0.0	0	0.02	0	0	0	0.02	0.0	0	-0.03	0	0	0	0	0.0	0.0	0	-0.03	0.0	-0.05	0.0	0.0	0	0.0	0	0	0	0.0	0	-0.0	0	0	0	-0.0	0	0	0	0	0.02	0.03	0	0	0	0.04	-0.01	0	0.0	0.0	0	1	0	0.0	0.0	0	0	0	0	-0.03	0	0.06	0	0.0	0	0.03	0.03	0.0	-0.04	0	0	0	0.0	-0.01	0.03	0	0	0	0	0	0	0	0.0	0	0	0	0	0	0	0.0	-0.01	0	0	333	0	0	0	0.0	0	0	0	0.0	0.0	0.0	0	0	0	0	-0.03	0.0	0	0.0	0.03	0	0	0.02	-0.01	0	0	0.0	0	0.0	0.0	0.02	0	0	0	0	0	0	0	0	0.01	0	0	0.0	0	0	0	0	0	0.0	0	-0.04	0.0	-0.01	0	0.0	0	0.0	0	0.0	0	0	0	0	0	-0.06	-0.03	0	0	0.0	0	0	0	0.0	0.0	0	0	0	0	0.0	0	0.03	0	-0.07	0	0	0.06	0.02	-0.01	0.04	0.0	0	0.0	0	0.02	0	0.0	0	0	0.0	0.06	0	0.0	0.0	-0.03	-0.03	0	0	0.0	0	0.01	0.03	0.0	0	0.04	0.0	0	-0.07	0.0	-0.08	-0.02	0.0	-0.0	0.0	0.02	0	0	0.03	0	0	0	0.0	0.04	0.0	0	0.0	0	0	0.0	0	0.0	0.0	0	0.0	0	0.0	0.0	1	0	0	0	0	0.0	0	0	0	0	0.0	0.0	0.0	0	0.0	0	0	0	0	0.01	0	0.0	0	0	0	0.0	0.0	0	0	0	-0.06	0	0	0	0.0	0.0	0	0	0	0	0	0	0	-0.01	-0.04	0.0	0.0	0	0	0.01	-0.04	0.0	0	0	-0.02	0.02	0.0	0	-0.11	0	0.01	0.0	0.0	-0.02	0.02	0	0.01	-0.05	0.0	0.0	-0.04	0	0.0	0	0	0.0	0.04	-0.04	0	-0.02	0.0	0	0	0.0	0.01	0	0.01	0	0.0	-0.03	0	0.0	0	0	-0.02	0	-0.01	0	14	0	0.0	0.0	0	0.0	0	-0.0	0.0	0	0.0	0.0	0.02	0.0	0	0.0	0	0	0	0	-0.01	-0.01	0.08	0.0	0	0	0.0	0.0	0	0	0	0.02	0	-0.02	0.01	2.68	-0.06	0	0	0	0	1	0	0.0	0	0.0	0.02	0	0.0	0	0.01	0.03	0.0	0	0.0	0	0.01	0.0	0	0	0.0	0.0	-0.01	0	0.0	0	0	0.06	0.0	0	0	0	-0.01	0	0	0	0	0	0.0	0.0	0.0	0	0	0	0.01	0	0.03	0.0	0.0	0.0	0.01	-0.05	0	0	0.0	0	0	0	-0.02	0.0	-0.02	0	1	0.0	-0.0	0.0	0	0.0	0	0	0	0.0	0.01	0.0	0	0	0	0	0	0.0	-0.01	4	0	-0.04	0	0.0	-0.03	0	0	0.0	0	0.0	0.02	0.0	0	0	0	0	0	0	0	0	0	-0.0	-0.01	0.03	0	0	-0.04	-0.02	0.0	0	0	0	0	0	0.02	0	0	0.0	0.0	0	0.0	0	0	0	-0.02	0.0	-0.01	0	0	0.01	0.0	0.0	0	0	0.04	0.0	0.0	0.02	0	1	0.04	0.0	0	0.04	0	0	0.0	0	0	0.0	-0.02	-0.05	0.0	0	0.01	0.0	0.0	0.02	0.01	-0.08	0	0	0.08	0	0.01	0	0	-0.05	-0.02	0	-0.02	0.0	0.0	0	0	0	0.0	0	0.01	0.0	0.1	0	-0.0	0.0	0	0.05	-0.1	0	0	0	0	0	0	0.07	0	0	-0.0	0	0	0	0.0	0	-0.03	0.02	0	0	0	0	0	0.0	0	0.0	0	0.0	0	0	0	0.0	0.0	0	-0.04	0.0	-0.02	0	0.06	0.0	0	0	0	0	0.04	0.06	-0.05	0.0	0	0	0.0	0	0	0	0	0	0	0	1	0	0	0.0	0	0	0	0	0	0.02	0	0	0.0	0	-0.02	0.0	-0.02	0	0	-0.03	0.0	0	0	0.1	0.0	0.0	0	-0.02	0	0.0	0	0.02	0.0	0.0	0.0	0.02	0.0	-0.02	0.02	-0.02	0	0	-0.03	0	0	0	0	0	0	0.05	0.03	0.0	-0.01	0.0	0	0.05	0.0	0	0.0	0	0.0	0	0.03	0.0	0.0	0	Orphanet	0.0	0	-0.03	0.05	-0.02	0	0.0	0	0	0	0.0	0	32	0.0	0.0	0	0	0	0.04	0	0	0	0	0	0	0.0	0	-0.06	-0.06	0.02	0.02	0	-0.0	0	0	0	0.05	0	0.0	0	0	-0.07	0	0	0	0.02	0.0	0	0.03	-0.07	-0.01	0.03	0	-0.01	0.03	0	0.0	0	0.0	0	0.0	0.0	0	0.0	0.08	-0.01	0	0	0.0	0	0	0	0	0	0.0	0.0	0	-0.08	0	0.0	0	0	0.02	0	0	0.0	0	0.08	0.05	0	0	0	0	0.0	0.0	0.0	0.02	-0.03	-0.0	0.0	-0.13	-0.13	0	0.03	0	0.06	0	0	0.0	0.0	-0.02	0.0	-0.02	0	0	0	0	0	0.03	0	0	0	0	0.01	-0.0	0.0	0.0	0	0	0.0	0	0.0	0	0	0.0	0	0	0	0.0	0	0.01	0	0	0	0.0	0.05	0	0.0	0	0	0	0	0	0	0	0.04	0	0	0	0.0	0	0	-0.09	0	0	-0.02	0	0.0	-0.06	0	-0.02	0.0	0	0	0	0	0	0	0.01	0.03	0.08	0.0	-0.01	0.0	0.0	0.0	0.0	0	0.0	0	0	0.0	0	0	0	0	0	0	-0.03	0	-0.02	0	1	0	0.03	-0.04	0	0.0	0	-0.05	0	0	0	0.0	0	0	0.02	0	0.01	0.02	0	0	0.0	0.01	0	0	0	0	0	0.0	0	-0.01	0	-0.04	0	0	0	-0.04	0.0	1.0	0	0.0	0	0	-0.01	0	0.0	0	0	0.0	0	0.0	0.0	1	0.0	0.03	-0.0	0.0	0.0	0	0.04	0	-0.03	0	0.02	-0.02	0	0	0	0	0.0	0.01	0	-0.07	0	0.0	0	0	0.0	0	0.0	0.0	0.0	0	0.0	-0.05	0	0.0	0.0	0	0	0	180.7	0	0	0	0.0	-0.03	0	0.0	0.01	0.0	0	0	0	0	0.03	-0.06	0	0	0	0	-0.03	0	0.0	0	0	-0.04	0	0.04	-0.01	0	0	0.06	0	-0.0	0	0.0	0.0	0	0	0	0	0	0	-0.05	0.03	0	0.0	0	1	0	0	0.02	0	0	0	0	-0.0	0.0	0	0	0	0	0	0.0	0.0	0.0	0	0	0	-0.02	0	0	-0.01	0	0.0	-0.07	-0.03	0.0	0	-0.06	0	-0.03	0.0	0	0	0	0	0	0	0.0	0	0	0	0	0.0	0	0	0	-0.0	0	0	0	0.0	0.0	0	0	0.0	0	0.0	0	0.01	-0.05	0.0	0	0	-0.01	0.0	0.0	-0.06	-0.02	0	-0.03	0.0	-0.01	0	0	0.03	-0.05	0	0	0.0	0.0	0	-0.05	0	-0.01	-0.04	-0.08	-0.01	0	0	0	0	0	0	0.03	-0.01	0	0	0	0	0	0.0	0.02	0.0	0.06	-0.0	0	-0.07	97.32	0	0	0	-0.02	-0.02	-0.0	0	0	0.0	0.0	0	0.0	0.0	0	0	0	0	0	0	0.04	1	0.0	0	-0.01	-0.01	0	-0.03	0	0	-0.02	0	-0.02	0	-0.01	0.0	-0.01	0	0	0.01	-0.02	0.03	0	0.01	-0.03	0	-0.01	0.01	0.0	0.06	0.07	0	-0.02	0	-0.04	0	0	0	0	0	0	0	0	0	0.01	0.0	0	146	0	0	0	0	0	0	0	0	0	0	-0.02	0	0.04	0	-0.0	-0.02	-0.01	-0.03	0	0	-0.0	0	0	0	0	0.0	0.0	0	0	-0.02	0.0	0	0	0	0	-0.05	0	0.0	0	0	0	0.0	0.04	0	0	0.0	-0.05	0	0	0.05	0	0.04	0.0	0	0.0	0.05	0.03	0	0	0	0	0	0	0	0	0	0.0	0	0.0	0	0	0	-0.03	0.0	0	0.06	0	-0.03	0	-0.03	0.06	0.0	0	0	0.0	0.08	0	0.0	0.0	-0.0	0	0	0.04	0	0	0	0.07	0.0	0.03	0	0	0	0	-0.05	0	0.01	-0.02	0.0	0.06	0	0	0	0	0	0.0	-0.0	0	0.0	-0.01	0	0	0.0	0.04	0	0.0	0	0	-0.02	0	0	0	0	0	0.0	0	0	0.0	0	0	0	0.0	0	0	0	0	0	0	0	0.0	-0.03	0	-0.03	0	0	0.01	0.02	-0.03	0	0	0	0	0.0	0	0.08	0.0	0	0	0	0	0	0	0	0.0	0	0.0	0	0	0.03	0	0.0	0	0.0	0	0.08	0	0	0	0	0	0	0	0	0	0.03	0	0	-0.01	-0.02	0	0.0	0	0	0.07	0	0.03	0	0	0.01	-0.05	0	0	0	0	0.0	0	0.03	0	0	0.0	0.0	0.0	0.07	-0.08	0	0	-0.0	0	-0.01	0	0.0	0.04	0	0	0	0	0	0	0	0	0.0	0	0	0.0	0	0	0.0	0.0	0	0	0.0	0	0	0.0	0.0	0.01	0.03	0.04	-0.06	0	0.01	-0.01	0	0	-0.0	0.05	0	-0.06	-0.03	0	0	0	0.0	-0.01	0	0.0	0	-0.01	0.05	0.05	0	0	0.0	0	0	0	0	0	0	0	0	-0.0	0	-0.05	0	0	0.0	0	0.0	0.0	0	0	0	0	0.0	0.0	0	0	-0.01	0.0	0	0.08	0	0.02	0	0	0	0.04	0.01	0.03	0.0	0.02	0.0	0	0	145	0.0	0	0.0	-0.02	0.0	-0.02	0	0	0.03	0	0	0	0	0	0	0	0	0	0	0	0	0	0.1	0	0	0.04	-0.02	0.0	0	0	0.0	0	0	0	0	0.0	0	0	0	0.0	0	0.0	0.09	0	0.06	-0.09	-0.0	0	0	0	0.01	0	0	0	0	-0.02	0.0	0	0	0	0	0	0	0.07	-0.03	0.0	0	0.0	-0.0	0.0	-0.0	0.0	0	0.0	0	-0.03	0.0	-0.04	-0.0	0.0	0	-0.04	0	0	0	0.02	0	0	0	0	-0.0	0	0	0	-0.05	-0.02	0	0.0	0	0.02	0.05	0.0	0.04	0	0	0	0	0.0	0.0	0	0	0.0	-0.0	0.0	0	0.05	-0.01	0.0	0	0	0	0	0.03	0	0	0	0	0	0.0	0.03	0	0	-0.01	0.06	0	0	0.0	0.03	0.0	0.03	0.0	0	0	0.04	0	0.0	0	0	0	3	0	0.0	0	0	0	0.0	0.06	0	0	0	0.0	0.0	0	0	0.03	0	0	0	-0.09	0.0	-0.03	0.02	-0.04	0.0	0	0	0.0	0.06	0.0	0	0	0	0.0	0.06	0.0	0	0	0	0.0	0	0.0	0.05	0.0	0	0	0	0	0	0	0	0.0	0	0.0	0	0.0	0	0	0	0.0	0	0	0.0	0	0.0	0	0	0	-0.01	0.05	0	0	0.0	-0.05	0	0.01	0	0	0	0	-0.08	-0.11	0	-0.02	0	0.06	0.01	0	0.0	0	-0.02	0.0	0	1	0	0	0	0.0	0	0	1	0	0	0.0	0	0	0.0	0	0	-0.02	0	0.0	0	0	0	0	0	0	0	0	0	0	-0.03	0	0	0.0	0	0.0	0	0	0	0	0	0	0.03	0.0	0.0	-0.03	0	0	0	-0.05	0.0	0.0	0	0	-0.04	0	0.02	-0.01	-0.01	0.0	0	-0.03	0.0	0	0.0	0	-0.01	0.04	0	0	0	0	0.0	0.0	-0.06	0	0.0	0	0.0	0	0	0	0	0	-0.06	-0.03	0.0	0.0	0	0.0	-0.0	0	0	0	0	0	0	0	0	-0.01	-0.01	0	0	0	0	0.0	0.01	0	0	0	0	0	5	-0.04	0	0	-0.01	0.0	0.01	0	0.0	0.0	0	-0.03	0	0	0	0.01	-0.01	0	0.05	0	0	0	-0.02	0.0	0.05	0	0	0.0	0	0	0	0	1	0	0	0	0	0	0	0	0	0	0.0	0.03	-0.0	0	0	0	0	0.01	0.04	0	0	0.04	0.0	0	0.0	0.0	0	0	149	0.02	0	0	0	0	0.02	0.0	0	0	0	-0.04	0.05	0.0	0	0	-0.02	0	149	0	-0.04	0	0	0	0.07	0	0.0	0	0	0	0.01	0	0	0	-0.04	0	0	0	-0.01	0	0	0	0	0.0	0	0	0.0	-0.06	0	0	-0.0	-0.05	0.0	0	0	-0.04	0	0	0	0	0.0	0	0.0	0.11	-0.02	2.23	0	1	-0.01	0.04	0	0.0	0	0	0	0	0.0	0	0.03	0	0.04	0	0	0	0	0	0.03	0	0	0	0	0	0.01	0	0.03	0	0	0	0.0	0.63	-0.05	0.0	0	0	0	0	0	0	0	-0.04	0.0	-0.04	0	0.0	-0.0	0.0	-0.07	0.01	-0.03	-0.03	0.0	0	0	0	0	0.0	0.05	0.0	0.0	0	0.0	0	0	-0.04	0	0.0	0	0.0	0.0	0	0	0	0.0	0.01	0	0	-0.03	0	0.0	0	-0.01	0	0	0	0	0.0	0.0	-0.01	0	0	0	0	0.01	0.0	0.0	0	0	0.0	-0.01	0	0	-0.01	0.0	0.0	0	0	0	0	-0.04	0.0	0	0	0	0.01	0	0	0.08	-0.02	0.0	0.07	0	0	-0.02	0	0.04	0.01	0.0	0	0	0	0	0	0	0	0.0	0	0.01	0.0	0	0.02	0	0	0.0	0	0	0	0.0	0.05	0.0	0.03	0	0	0	0	0	0.01	0	0	0	0.04	0	0	0	0	0	0.0	0.0	0.0	0	0	0	0.0	0	0	0.0	0	0	0	0	0	1	0.01	-0.05	0	0	-0.07	0.05	0.0	0	0	0	0.0	0	0	0	0	0	0.0	0.0	0.08	0.0	0	0	0	0	0	-0.03	0.0	0	0	0	0	0	0	0.0	0	0.0	0	-0.31	-0.01	0	0	0	-0.01	0	0	0.0	0.02	-0.04	0	-0.05	0.0	0	0	0	0	0.0	0.0	0	0	-0.0	0.0	-0.04	0.0	0.0	-0.03	-0.01	0	0	0	0.01	8	0.0	-0.04	-0.08	0	0	0.0	-0.01	0.0	0	-0.02	0.0	0	0.05	-0.02	0	0.0	-0.05	0.0	0	-0.0	0.0	0	0	0	0.0	0	0.0	0	0	0.0	0	0	0	0	0	-0.01	0	-0.0	0	0	-0.05	0.0	0	0	0.0	0.03	0.05	0.0	0	0	0	0	0.05	0	0.02	0.0	0.01	0.01	0	0.0	4	0	0.0	-0.04	0	0.0	0	-0.04	0	0	0	0	-0.08	-0.01	0.0	0	-0.02	0.0	0.0	0	1	0.03	-0.01	-0.02	0.0	0	0	0.0	0.03	0	0	0.0	0.0	0.0	0	0	1	0	0	0	0	-0.03	0	-0.01	0	0	0.0	0.0	0	0	0	0	-0.03	0.05	-0.01	0.01	0.0	0	0	-0.0	-0.01	0	0	0.1	0.0	0	-0.02	0	0	0	0.07	0	0	0	0	0	0	-0.02	0	0.04	0	0	0.0	-0.01	0.0	0.0	0	-0.02	-0.04	0.03	-0.0	0	0	0	0	0	0	0	0.0	0	-0.01	-0.01	0	0	0	-0.01	0.0	0	0	0.0	0	0	0.01	0.04	0.0	0.06	0.0	0	0	0.0	0	0.02	0	0	0.0	0	0	0	0	-0.0	0.01	0.0	0.01	-0.02	-0.02	0	0	0.03	0.0	0	-0.02	0.0	0.05	0.04	0	0	0	0	0	0.0	-0.03	0	0	0.0	0.04	0.0	0	0.0	0	0	0.0	0.03	0	0	-0.05	0	0.0	0	0.0	0	-0.05	0	0.0	0	0	0	0	0	0	0.05	0.03	0	0.05	0	0	0	0	-0.1	-0.01	0	0.0	0.0	0	0	0	-0.02	0	0	2	0	0	0.02	0.0	-0.03	0	0.01	0.0	0	0.06	0.0	0.0	0	0	0.0	0	-0.02	0.0	0.0	-0.03	0.04	0.0	0.06	0	-0.04	0	0.03	0	0	0	0.08
autosomal recessive congenital ichthyosis 4a	0	0	0.0	0	0.0	0.0	0	-0.02	0	0	0	0.01	0	0.0	0	0	0.05	0.0	0.0	0.04	0.0	0	0.03	0	0	0.0	0.0	0	0	0.03	-0.05	0	1	0	0	0	0	0	9	0	0.03	0	0.0	-0.01	0.01	0	0.06	0.06	0.02	0.01	0.0	0	-0.0	-0.0	0	0.03	0.0	-0.02	0	0	0	1	-0.01	0.02	0.0	0	0	0	0	0	0	0	0	0.0	0	0.02	0	0.0	0.0	0.0	0.0	0	0	0	0	0	0.02	0	-0.08	0.01	0	0	0.0	0	-0.03	0	0	0	0.0	-0.0	0	0.01	0.0	0.0	0	0.08	0	0.0	0.0	0	0	0.0	0	-0.01	0.03	0.03	0	0.04	0	-0.0	0	0	0.0	0.0	0	0	0	-0.01	-0.07	0	0.0	0.02	0.08	0.0	0.08	0	0	0.0	0	0	0	0.0	0	0.08	0	0.05	0.03	0	0	-0.02	0	0	0.0	0	-0.0	0	0.0	-0.03	0	0	0.0	0	0	0.0	0	0	0.0	0.0	0	0	0	-0.06	0.03	0	0	0	0	0	0	0	0	0.0	0	0.0	-0.05	-0.01	0	0	0	0.0	0	0.07	0	0.03	0	0.0	0	0	0.02	0.03	0.0	0	-0.03	0.0	0.0	0	0	0.0	0.04	0	0	0.01	0	0	0	0	0	0	0	0	0	0	0	0.04	0	0	0	-0.01	-0.05	0	0.0	0	0.0	0.0	0	-0.1	-0.02	0.03	0.0	0	0	4206	0	0	0	-0.01	0	0	-0.01	-0.07	-0.04	0	0.02	0.0	-0.05	0	0	0	0	0.0	0	0	1.0	-0.01	-0.03	0.0	0.0	-0.02	0	-0.01	0	0.0	0	0	0	0.01	0.0	0	0	0	0.0	0	0.03	0	-0.02	0.0	0	0	0	0.0	0	0	0.03	-0.01	0	0	0.04	0.0	0	0.07	0	0	0.0	0	0	-0.01	0	0	0	0	0.0	0	0	0.0	0	0	0.05	0	0	-0.04	-0.03	0	-0.01	0	0	-0.05	0	-0.04	0	0.0	0.0	0	0	0	0.0	0	0.0	0	0	0	0.0	0	0.0	0	-0.04	-0.03	0	0	-0.02	0.0	0	0	0	0	-0.0	17	-0.03	0.0	0	0	0	0.0	-0.03	-0.0	0	-0.01	0	0.0	0.02	0	-0.01	0	0	-0.05	0.01	0	0	-0.06	0	-0.02	0	0	0	0	0	0	0.06	0	0.03	0.0	0.0	0.01	0.0	0	-0.02	0.0	0	0	0	0	0	0	0	0	0.05	0	0	0	0	0	0	0.0	0	0.0	0	0	0	0.0	-0.03	0.0	-0.02	0	0.03	0	0.0	0	0.02	0.06	-0.03	0	0.08	0	0	0.02	-0.02	-0.04	0.0	0.0	0	0	0	-0.02	0.0	0	0.0	0	0.0	-0.0	0	0.05	0	0.04	0	0	0	0	0	0	0.0	-0.07	0	0	0	0	0.04	0.0	0	-0.02	0	0	0	0.01	0.0	0	0.01	0	0	0	0	0.0	0.0	0	0.07	0.0	-0.01	0.0	0.0	0	0.0	0	0	0	0.0	0	-0.02	0	0	0	-0.03	0	0	0	0	-0.02	0.01	0	0	0	-0.04	0.04	0	0.0	0.0	0	0	0	0.0	0.0	0	0	0	0	-0.03	0	0.03	0	0.0	0	0.0	0.01	0.0	0.05	0	0	0	0.0	-0.04	-0.03	0	0	0	0	0	0	0	0.0	0	0	0	0	0	0	0.0	0.01	0	0	31	0	0	0	0.0	0	0	0	0.0	0.0	0.0	0	0	0	0	-0.0	0.0	0	0.0	0.03	0	0	-0.05	0.04	0	0	0.0	0	0.0	0.0	0.06	0	0	0	0	0	0	0	0	0.03	0	0	0.0	0	0	0	0	0	0.0	0	-0.03	0.0	-0.04	0	0.0	0	-0.09	0	0.0	0	0	0	0	0	0.04	0.07	0	0	0.05	0	0	0	0.0	0.0	0	0	0	0	0.0	0	-0.01	0	-0.04	0	0	0.02	0.04	0.05	-0.02	0.0	0	0.06	0	-0.0	0	0.0	0	0	0.0	0.0	0	0.0	0.0	0.02	-0.01	0	0	0.0	0	-0.02	0.0	0.0	0	-0.01	0.0	0	-0.06	0.0	-0.04	-0.01	0.0	0.06	0.0	0.07	0	0	0.03	0	0	0	0.0	0.03	0.0	0	0.0	0	0	0.0	0	0.0	0.0	0	0.0	0	0.0	0.0	0	0	0	0	0	0.0	0	0	0	0	0.0	0.02	0.0	0	0.0	0	0	0	0	-0.01	0	0.0	0	0	0	0.0	0.0	0	0	0	-0.03	0	0	0	0.0	0.0	0	0	0	0	0	0	0	0.05	0.01	0.0	0.0	0	0	0.08	-0.04	0.0	0	0	0.06	0.0	0.0	0	-0.04	0	0.03	0.0	0.0	0.01	-0.03	0	-0.01	0.03	0.0	0.0	-0.02	0	0.0	0	0	0.0	0.06	0.01	0	-0.08	0.0	0	0	0.0	-0.13	0	-0.0	0	0.0	-0.01	0	0.0	0	0	-0.03	0	0.04	0	18	0	0.0	0.0	0	0.0	0	0.01	0.0	0	0.0	1.0	-0.05	0.0	0	0.0	0	0	0	0	0.01	-0.03	0.01	0.0	0	0	0.0	0.0	0	0	0	-0.04	0	0.02	-0.01	50.0	0.02	0	0	0	0	0	0	0.0	0	0.0	-0.01	0	0.0	0	0.01	-0.0	0.0	0	0.0	0	-0.01	0.0	0	0	0.03	0.0	-0.02	0	0.0	0	0	0.03	0.0	0	0	0	-0.05	0	0	0	0	0	0.0	0.0	0.0	0	0	0	0.01	0	0.02	0.0	0.0	0.0	-0.01	-0.03	0	0	0.0	0	0	0	0.01	0.0	0.03	0	0	0.0	-0.02	0.0	0	0.0	0	0	0	0.0	-0.05	0.0	0	0	0	0	0	0.0	-0.03	2	0	0.02	0	0.0	-0.05	0	0	0.0	0	0.0	0.03	0.0	0	0	0	0	0	0	0	0	0	-0.02	0.02	0.06	0	0	-0.0	0.02	0.0	0	0	0	0	0	0.02	0	0	0.0	0.0	0	0.0	0	0	0	0.05	0.0	-0.0	0	0	0.0	0.0	0.0	0	0	-0.03	0.0	0.0	0.03	0	0	0.01	0.0	0	-0.01	0	0	0.0	0	0	0.0	0.01	-0.01	0.0	0	0.01	0.0	0.0	0.01	-0.0	0.0	0	0	0.02	0	0.0	0	0	0.0	-0.0	0	-0.0	0.0	0.0	0	0	0	0.0	0	-0.01	0.0	0.01	0	0.01	0.0	0	0.01	-0.01	0	0	0	0	0	0	-0.04	0	0	0.03	0	0	0	-0.01	0	-0.04	0.07	0	0	0	0	0	0.0	0	0.0	0	0.0	0	0	0	0.0	0.0	0	-0.02	0.0	0.04	0	-0.01	0.0	0	0	0	0	0.03	0.01	0.01	0.0	0	0	0.0	0	0	0	0	0	0	0	0	0	1	0.0	0	0	0	0	0	-0.02	0	0	0.0	0	0.03	0.0	-0.05	0	0	0.0	0.0	0	0	0.11	0.0	0.0	0	-0.02	0	0.0	0	-0.01	0.0	0.0	0.0	-0.06	0.0	0.03	0.09	-0.01	0	0	0.0	0	0	0	0	0	0	0.0	0.0	-0.03	0.01	0.0	0	0.08	0.0	0	0.0	0	0.0	0	0.01	0.0	0.0	0	MONDO	0.0	0	-0.03	0.04	0.01	0	0.0	0	0	0	0.0	0	48	0.0	0.0	0	0	0	0.01	0	0	0	0	0	0	0.0	0	-0.02	0.02	-0.0	-0.01	0	-0.02	0	0	0	0.05	0	0.0	0	0	0.02	0	0	0	0.02	0.0	0	-0.02	0.05	-0.08	-0.01	0	-0.01	0.01	0	0.0	0	0.0	0	0.0	0.0	0	0.0	-0.0	0.05	0	0	-0.05	0	0	0	0	0	0.0	0.0	0	-0.03	0	0.0	0	0	0.01	0	0	0.0	0	0.06	0.01	0	0	0	0	0.0	0.0	0.0	-0.03	0.02	-0.03	0.0	0.03	-0.03	0	0.02	0	0.03	0	0	0.0	0.0	-0.01	0.0	0.01	0	0	0	0	0	0.04	0	0	0	0	0.01	-0.04	0.0	0.0	0	0	0.0	0	0.0	0	0	0.0	0	0	0	0.0	0	-0.01	0	0	0	0.0	0.02	0	0.0	0	0	0	0	0	0	0	0.1	0	0	0	0.0	0	0	-0.05	0	0	0.01	0	0.0	0.07	0	-0.02	0.0	0	0	0	0	0	0	0.01	-0.03	0.06	0.0	0.01	0.0	0.0	0.0	0.0	0	0.0	0	0	0.0	0	0	0	0	0	0	0.04	0	-0.01	1	0	0	0.0	0.04	0	0.0	0	-0.01	0	0	0	-0.01	0	0	-0.02	0	-0.0	-0.04	0	0	0.0	0.05	0	0	0	0	0	0.0	0	-0.03	0	-0.06	0	0	0	-0.02	0.0	1.0	0	0.0	0	0	0.01	0	0.0	0	0	0.06	0	0.0	0.04	0	0.0	-0.0	0.01	0.0	0.0	0	0.03	0	-0.01	0	-0.05	0.04	0	0	0	0	0.0	-0.02	0	0.03	0	0.0	0	0	0.0	0	0.0	-0.02	0.0	0	0.0	-0.01	0	0.0	0.0	0	0	0	596.0	0	0	0	0.0	0.01	0	0.0	0.04	0.0	0	0	0	0	-0.04	-0.09	0	0	0	0	-0.0	0	0.0	0	0	0.06	0	0.02	0.03	0	0	0.09	0	-0.01	0	0.0	0.0	0	0	0	0	0	0	0.01	-0.03	0	0.0	0	0	0	0	0.02	0	0	0	0	0.03	0.0	0	0	0	0	0	0.0	0.0	0.0	0	0	0	0.01	0	0	-0.0	0	0.0	0.01	0.03	0.02	0	-0.01	0	0.02	0.0	0	0	0	0	0	0	0.0	0	0	0	0	0.0	0	0	0	0.04	0	0	0	0.0	0.0	0	0	0.0	0	0.0	0	-0.05	-0.05	0.0	0	0	-0.02	0.0	0.0	0.01	-0.01	0	-0.0	0.0	-0.02	0	0	0.01	-0.02	0	0	0.0	0.0	0	-0.01	0	-0.01	-0.01	-0.03	0.02	0	0	0	0	0	0	0.02	-0.01	0	0	0	0	0	0.0	-0.01	0.0	0.07	-0.01	0	0.04	0.0	0	0	0	-0.01	-0.02	0.06	0	0	0.0	0.0	0	0.0	0.0	0	0	0	0	0	0	0.05	0	0.0	0	-0.04	0.01	0	-0.02	0	0	-0.03	0	0.0	0	0.05	0.0	0.06	0	0	0.02	-0.06	0.05	0	-0.02	-0.02	0	-0.03	0.03	0.0	0.02	-0.03	0	0.04	0	0.0	0	0	0	0	0	0	0	0	0	0.06	0.0	0	2	0	0	0	0	0	0	0	0	0	0	-0.04	0	0.01	1	0.0	0.03	-0.06	-0.01	0	0	-0.0	0	0	0	0	0.0	0.0	0	0	0.0	0.0	0	0	0	0	0.03	0	0.0	0	0	0	0.0	0.01	0	0	0.0	-0.05	0	0	-0.01	0	0.01	0.02	0	0.0	-0.02	-0.06	0	0	0	0	0	0	0	0	0	0.0	0	0.0	0	0	0	-0.01	0.0	0	-0.01	0	0.01	0	0.1	0.01	0.0	0	0	0.0	-0.02	0	0.0	0.0	-0.03	0	0	-0.03	0	0	0	-0.02	0.0	-0.02	0	0	0	0	0.02	0	-0.02	0.01	0.0	-0.0	0	0	0	0	0	0.07	-0.01	0	0.0	0.01	0	0	0.0	0.05	0	0.0	0	0	0.03	0	0	0	0	0	0.0	0	0	0.0	0	0	0	0.09	0	0	0	0	0	0	0	0.0	0.01	0	-0.07	0	0	0.02	-0.01	-0.01	0	0	0	0	0.0	0	0.0	0.03	0	0	0	0	0	0	0	0.0	0	0.0	0	0	0.04	0	0.0	0	0.0	0	0.02	0	0	0	0	0	0	0	0	0	0.05	0	0	-0.04	-0.09	0	0.0	0	0	0.02	0	0.05	0	0	-0.0	0.01	0	0	0	0	0.0	0	0.01	0	0	0.0	0.0	0.0	0.06	-0.02	0	0	0.04	0	-0.04	0	0.0	-0.03	0	0	0	0	0	0	0	0	50.0	0	0	0.0	0	0	0.05	0.0	0	0	0.0	0	0	0.0	0.0	-0.0	-0.01	-0.07	-0.0	0	-0.04	-0.08	0	0	-0.01	-0.0	0	0.01	0.04	0	0	0	0.0	0.08	0	0.0	0	-0.09	-0.04	0.0	0	0	0.0	0	0	0	0	0	0	0	0	-0.05	0	-0.03	0	0	0.0	0	0.0	0.0	0	0	0	0	0.0	0.0	0	0	-0.03	0.0	0	-0.01	0	0.03	0	0	0	-0.01	0.01	0.03	0.0	-0.02	0.0	0	0	2	0.0	0	0.0	-0.05	0.0	-0.0	0	0	-0.04	0	0	0	0	0	0	0	0	0	0	0	0	0	0.01	0	0	0.0	-0.02	0.0	0	0	0.0	0	0	0	0	0.0	0	0	0	0.0	0	0.0	0.0	0	0.01	0.03	0.01	0	0	0	-0.01	0	0	0	0	-0.12	0.0	0	0	0	0	0	0	0.02	-0.09	0.0	0	0.07	0.0	0.0	0.04	0.0	0	0.0	0	-0.04	0.0	-0.02	0.01	0.0	0	-0.06	0	0	0	0.03	0	0	0	0	0.0	0	0	0	-0.04	-0.01	0	0.0	0	-0.02	0.33	0.0	0.01	0	0	0	0	0.0	0.0	0	0	0.0	0.04	0.0	0	0.04	-0.02	0.0	0	0	0	0	0.0	0	0	0	0	0	0.0	-0.04	0	0	-0.06	0.05	0	0	0.0	0.0	0.0	0.01	0.0	0	0	0.03	0	0.0	0	0	0	18	0	0.0	0	0	0	0.0	0.02	0	0	0	0.0	0.0	0	0	-0.02	0	0	0	-0.04	0.0	-0.05	-0.02	-0.02	0.0	0	0	0.0	-0.01	0.0	0	0	0	0.0	0.02	0.0	0	0	0	0.0	0	0.0	0.01	0.0	0	0	0	0	0	0	0	0.0	0	0.0	0	0.0	0	0	0	0.0	0	0	0.0	0	0.0	0	0	0	0.04	-0.03	0	0	-0.02	-0.04	0	0.02	0	0	0	0	-0.01	0.03	0	-0.05	0	0.06	-0.01	0	0.0	0	-0.06	0.0	0	0	0	0	0	0.0	0	0	0	0	1	0.0	0	0	0.0	0	0	0.04	0	0.0	0	0	0	0	0	0	0	0	0	0	-0.04	0	0	0.0	0	0.0	0	0	0	0	0	0	0.02	0.0	0.0	-0.05	0	0	0	-0.02	0.0	0.0	0	0	-0.02	0	0.01	0.01	-0.03	0.0	0	0.03	0.0	0	0.0	0	0.02	0.03	1	0	0	0	0.0	0.0	0.06	0	0.0	0	0.0	0	0	0	0	0	0.0	0.02	0.0	0.0	0	0.0	-0.01	0	0	0	0	0	0	0	0	-0.11	-0.06	0	0	0	0	0.0	0.03	0	0	0	0	0	3	-0.02	0	0	0.05	0.0	0.01	0	0.0	0.0	0	0.03	0	0	0	0.0	-0.01	0	0.02	1	0	0	-0.02	0.0	0.0	0	0	0.0	0	0	0	0	0	0	0	0	0	0	0	0	0	0	0.0	-0.02	-0.02	0	0	0	0	-0.05	0.01	0	0	-0.01	0.0	0	0.0	0.0	0	0	4	-0.04	0	0	0	0	-0.01	0.0	0	0	0	-0.05	0.03	0.0	0	0	0.08	0	4	0	-0.11	0	0	0	-0.01	0	0.0	0	0	0	-0.04	0	0	0	0.01	0	0	0	-0.02	0	0	0	0	0.0	0	0	0.0	-0.04	0	0	0.03	-0.06	0.0	0	0	-0.02	0	0	0	0	0.0	0	0.0	-0.03	-0.03	7.75	0	0	-0.01	0.06	0	0.0	0	0	0	0	0.0	0	-0.0	0	0.03	0	0	0	0	0	-0.03	0	0	0	0	0	-0.02	0	0.03	0	0	0	0.0	0.67	-0.07	0.0	0	0	0	0	0	0	0	0.02	0.0	-0.07	0	0.0	-0.0	0.0	0.04	0.04	-0.02	0.06	0.0	0	0	0	0	0.0	0.01	0.0	0.0	0	0.0	1	0	-0.02	0	0.0	0	0.0	0.0	0	0	0	-0.02	0.0	0	0	-0.04	0	0.0	0	-0.03	0	0	0	0	0.0	0.0	-0.04	0	0	0	0	-0.02	0.0	0.02	0	0	0.0	-0.03	0	0	-0.03	0.0	0.0	0	0	0	0	-0.05	0.0	0	0	0	-0.06	0	0	0.02	0.02	0.0	0.0	0	0	-0.01	0	-0.03	-0.02	0.0	0	0	0	0	0	0	0	0.0	0	-0.04	0.0	0	0.01	0	0	0.0	0	0	0	0.0	-0.02	0.0	-0.06	0	0	0	0	0	0.0	0	0	0	-0.0	0	0	0	0	0	0.0	0.0	0.0	0	0	0	0.0	0	0	0.0	0	0	0	0	0	0	0.03	-0.0	0	0	0.04	0.0	0.0	0	0	0	0.0	0	0	0	0	0	0.0	0.0	0.06	0.0	0	0	0	0	0	-0.08	0.02	0	0	0	0	0	0	0.0	0	0.0	0	-0.3	0.01	0	0	0	-0.01	0	0	0.0	0.03	-0.02	0	0.05	0.0	0	0	0	0	0.0	0.0	0	0	-0.1	1.0	-0.0	0.0	0.0	-0.01	-0.02	0	0	0	0.03	1	0.0	-0.02	0.0	0	0	0.0	0.04	0.0	0	0.03	0.0	0	0.0	-0.05	0	0.0	-0.03	0.0	0	-0.0	0.0	0	0	0	0.0	0	0.0	0	0	0.0	0	0	0	0	0	-0.02	0	0.01	0	0	-0.1	0.0	0	0	0.01	-0.01	-0.02	0.0	0	0	0	0	0.04	0	-0.05	0.01	-0.04	0.05	0	0.0	2	1	0.0	-0.03	0	0.0	0	0.04	0	0	0	0	-0.04	0.0	0.0	0	-0.04	0.02	0.0	0	0	-0.02	0.01	-0.03	0.0	0	0	0.0	-0.03	0	0	0.0	0.0	0.0	0	0	23	0	0	0	0	0.02	0	0.05	0	0	0.0	0.0	2	0	0	0	-0.0	-0.06	0.01	-0.02	0.0	0	0	0.03	-0.02	0	0	0.03	0.0	0	0.01	0	0	0	-0.02	0	0	0	0	0	0	0.0	0	-0.01	0	0	-0.05	0.05	0.0	0.0	0	-0.03	-0.02	0.02	-0.01	0	0	0	0	0	0	0	0.0	0	-0.0	-0.04	0	0	0	0.05	0.0	0	0	0.0	0	0	0.02	0.01	0.0	0.04	0.0	0	0	0.0	0	-0.04	0	1	0.0	0	0	0	0	-0.01	-0.03	0.0	0.01	0.05	-0.01	0	0	0.01	0.0	0	-0.02	0.0	-0.08	0.0	0	0	0	0	0	0.0	-0.0	0	0	0.0	0.07	0.0	0	0.0	0	0	-0.05	-0.04	0	0	-0.08	0	0.0	0	0.03	0	0.0	0	0.0	0	0	0	0	0	0	0.01	0.01	0	0.03	0	0	0	0	0.01	0.02	0	0.0	0.0	0	0	0	-0.0	0	0	2	0	0	0.02	-0.03	-0.03	0	0.01	-0.04	0	0.08	0.0	0.0	0	0	0.0	0	0.03	0.0	0.0	0.03	-0.02	0.0	0.0	0	0.12	0	0.02	0	1	0	0.08
isolated oxycephaly	0	0	0.0	0	0.0	-0.01	0	0.07	0	0	0	0.01	0	0.0	0	0	0.04	0.0	0.0	0.0	0.0	0	0.03	0	0	0.0	-0.0	0	1	-0.02	-0.02	0	0	0	0	0	0	0	26	0	0.06	0	0.0	0.05	0.02	0	-0.01	-0.04	0.01	-0.0	0.0	0	-0.02	0.01	0	0.01	0.0	0.01	0	0	0	1	-0.03	0.02	0.0	0	1	0	0	0	0	0	0	0.0	0	-0.05	0	0.0	-0.05	0.0	0.0	0	0	0	0	0	0.0	0	-0.04	0.02	0	0	0.0	0	-0.07	0	0	0	0.0	-0.04	0	-0.04	0.0	0.0	0	0.04	0	0.0	0.0	0	0	0.0	0	-0.05	-0.03	0.07	0	0.03	0	0.01	0	0	0.0	0.0	0	0	0	-0.01	0.02	0	0.0	-0.01	0.1	0.0	0.04	0	0	0.0	0	0	0	0.0	0	0.05	0	0.03	0.03	0	0	0.01	0	0	0.0	0	0.01	0	0.0	-0.03	0	0	0.0	0	0	0.0	0	0	0.0	0.0	0	0	0	-0.03	0.03	0	0	0	0	0	0	0	0	0.0	0	0.0	-0.03	-0.0	0	0	0	0.0	1	0.04	0	-0.02	0	-0.04	0	0	-0.0	0.0	0.0	0	-0.02	0.0	0.0	0	0	0.0	0.07	0	0	0.02	0	0	0	0	0	0	0	0	0	0	0	0.06	0	0	0	0.01	-0.1	0	0.0	0	0.0	0.0	0	-0.0	-0.03	0.0	0.0	0	0	3489	0	0	0	-0.0	0	0	0.05	0.03	-0.01	0	0.02	0.0	0.03	0	0	0	1	0.0	0	0	1.0	-0.0	0.05	0.0	0.0	-0.01	0	0.02	0	0.0	0	0	0	0.0	0.0	0	0	0	0.0	0	0.03	0	-0.01	0.0	0	0	0	0.0	0	0	0.01	0.02	0	0	0.01	0.0	0	0.0	0	0	0.0	0	0	0.01	0	1	1	0	0.0	0	0	0.0	0	0	0.03	0	0	-0.01	-0.02	0	0.01	1	0	0.03	0	-0.01	0	0.0	0.0	0	0	0	0.0	0	0.0	0	0	0	0.0	0	0.0	0	-0.01	0.03	0	0	0.01	0.0	0	0	0	0	-0.08	14	-0.05	0.0	0	0	0	0.0	-0.06	0.02	0	0.04	0	0.0	0.03	0	-0.02	0	0	-0.05	0.01	0	0	0.06	0	-0.07	0	0	0	0	0	0	0.0	0	0.05	0.0	0.0	-0.02	0.0	0	-0.01	0.0	0	0	0	0	1	0	0	0	0.01	0	0	0	0	0	1	0.0	0	0.0	0	0	0	-0.01	-0.05	0.0	-0.02	0	0.02	0	0.0	0	-0.06	-0.03	-0.01	0	0.1	0	0	0.01	0.03	0.02	0.0	0.0	0	0	0	0.01	0.0	0	0.0	0	0.0	-0.1	0	0.01	0	-0.04	0	0	0	0	0	0	-0.01	0.01	0	0	0	0	0.04	0.0	0	0.06	0	0	0	-0.02	0.0	0	0.0	0	0	0	0	0.0	0.0	0	-0.03	0.0	-0.0	0.0	0.0	0	0.0	0	0	0	0.0	0	0.0	0	0	0	-0.01	0	0	0	0	0.01	0.02	0	0	0	0.0	0.06	0	0.0	0.0	0	0	0	0.0	0.0	0	0	0	0	0.05	0	0.08	0	0.0	0	0.0	-0.04	0.0	0.02	0	0	0	0.0	-0.02	-0.01	0	0	0	0	0	0	0	0.0	0	0	0	0	0	0	0.0	-0.02	0	0	4	0	0	0	0.0	0	0	0	0.0	0.0	0.0	0	0	0	0	-0.05	0.0	0	0.0	0.07	0	0	0.01	0.02	0	0	0.0	0	0.0	0.0	0.01	0	0	0	0	0	0	0	0	0.0	0	0	0.0	0	0	0	0	0	0.0	0	-0.01	0.0	-0.0	0	0.0	0	-0.02	0	0.0	0	0	0	0	0	-0.04	0.02	0	0	0.01	0	0	0	0.0	0.0	0	0	0	0	0.0	0	0.03	0	-0.06	0	0	0.02	0.05	0.03	0.03	0.0	0	0.02	0	-0.04	0	0.0	0	0	0.0	0.0	0	0.0	0.0	-0.02	-0.0	0	0	0.0	1	-0.0	-0.03	0.0	0	-0.0	0.0	0	-0.05	0.0	-0.06	0.05	0.0	-0.0	0.0	0.03	1	0	-0.03	0	0	0	0.0	-0.01	0.0	0	0.0	0	0	0.0	0	0.0	0.0	0	0.0	0	0.0	0.0	0	0	0	0	0	0.0	0	0	0	0	0.0	0.0	0.0	0	0.0	0	0	0	0	0.05	0	0.0	0	0	0	0.0	0.0	0	0	0	-0.05	0	0	0	0.0	0.0	0	0	0	0	0	1	0	0.01	-0.04	0.0	0.0	0	0	0.02	-0.02	0.0	0	0	-0.06	-0.1	0.0	0	-0.09	0	-0.02	0.0	0.0	-0.03	-0.01	0	0.01	0.01	0.0	0.0	-0.02	0	0.0	0	0	0.0	-0.0	-0.06	0	-0.04	0.0	0	0	0.0	-0.06	0	0.01	0	0.0	0.03	0	0.0	0	0	-0.05	0	-0.02	0	15	0	0.0	0.0	0	0.0	0	-0.01	0.0	0	0.0	0.5	0.01	0.0	0	0.0	0	0	0	0	-0.0	-0.04	0.01	0.0	0	0	0.0	0.0	0	0	0	-0.09	0	0.05	-0.02	66.67	-0.1	0	0	0	0	0	0	0.0	0	0.0	-0.03	0	0.0	0	-0.02	-0.01	0.0	0	0.0	0	-0.01	0.0	0	0	-0.02	0.0	0.01	0	0.0	0	0	-0.0	0.0	0	0	0	-0.0	0	0	0	0	1	0.0	0.0	0.0	0	0	0	0.03	0	0.01	0.0	0.0	0.0	0.03	-0.03	0	0	0.0	0	0	0	0.05	0.0	-0.05	0	0	0.0	-0.01	0.0	0	0.0	0	0	0	0.0	0.04	0.0	0	0	0	0	0	0.0	-0.01	2	0	-0.02	0	0.0	-0.02	0	0	0.0	0	0.0	-0.01	0.0	0	0	0	0	0	0	0	0	0	-0.0	-0.02	0.05	0	0	0.1	0.01	0.0	0	0	0	0	0	0.05	0	0	0.0	0.0	0	0.0	0	0	0	0.05	0.0	0.03	0	0	0.04	0.0	0.0	0	0	0.01	0.0	0.0	0.03	0	0	0.0	0.0	0	0.0	0	0	0.0	0	0	0.0	0.02	-0.03	0.0	0	0.02	0.0	0.0	0.02	0.02	-0.01	0	0	-0.01	0	0.06	0	0	0.05	-0.02	0	-0.03	0.0	0.0	0	0	0	0.0	0	-0.0	0.0	-0.02	0	0.02	0.0	0	-0.03	-0.02	0	0	0	0	0	0	0.03	0	0	-0.01	0	0	0	-0.02	0	-0.08	0.0	0	0	0	0	0	0.0	0	0.0	0	0.0	0	0	0	0.0	0.0	0	-0.02	0.0	-0.03	0	-0.04	0.0	0	0	0	0	0.03	0.05	0.03	0.0	0	0	0.0	0	0	0	0	0	0	0	0	0	0	0.0	0	0	0	0	0	-0.05	0	0	0.0	0	-0.03	0.0	-0.03	0	0	-0.05	0.0	0	0	0.03	0.0	0.0	0	-0.01	0	0.0	0	0.03	0.0	0.0	0.0	-0.02	0.0	0.0	-0.03	-0.03	0	0	-0.01	0	0	0	0	0	0	-0.01	0.02	-0.02	0.02	0.0	0	0.01	0.0	0	0.0	0	0.0	0	0.01	0.0	0.0	0	MONDO	0.0	0	-0.01	0.04	0.04	0	0.0	0	0	0	0.0	0	49	0.0	0.0	0	0	0	-0.04	0	0	0	0	0	0	0.0	0	-0.04	0.08	0.0	-0.05	0	0.02	0	0	0	-0.0	0	0.0	0	0	-0.01	0	0	0	-0.05	0.0	0	0.04	0.04	-0.07	0.04	0	0.02	-0.0	0	-0.04	0	0.0	0	0.0	0.0	0	0.0	0.0	-0.03	0	0	-0.02	0	0	0	0	0	0.0	0.0	0	0.01	0	0.0	0	0	0.03	0	0	0.0	0	0.03	0.01	0	0	0	0	0.0	0.0	0.0	0.05	-0.02	0.01	0.0	-0.02	-0.06	0	0.01	0	-0.02	0	0	0.0	0.0	0.09	0.0	-0.01	0	0	0	0	0	0.0	0	0	0	0	0.01	0.03	0.0	0.0	0	0	0.0	0	0.0	0	0	0.0	0	0	0	0.0	0	-0.05	0	0	0	0.0	0.01	0	0.0	0	0	0	0	0	1	0	-0.05	0	0	0	0.0	0	0	-0.0	0	0	0.01	0	0.0	0.02	0	0.01	0.0	0	0	0	0	0	0	0.02	0.05	0.07	0.0	-0.01	0.0	0.0	0.0	0.0	0	0.0	0	0	0.0	0	0	0	0	0	0	0.04	0	-0.05	0	0	0	0.02	-0.01	0	0.0	0	-0.01	0	0	0	-0.04	0	0	0.01	0	-0.0	-0.06	0	0	0.0	-0.02	0	0	0	0	0	0.0	0	0.0	0	0.04	0	0	0	-0.01	0.0	2.0	0	0.0	0	0	0.03	0	0.0	0	0	0.07	0	0.0	0.06	0	0.0	0.02	0.08	0.0	0.0	0	0.0	0	0.03	0	0.01	0.02	0	0	0	0	0.0	0.01	0	-0.02	1	0.0	0	0	0.0	0	0.0	0.02	0.0	0	0.0	0.0	0	0.0	0.0	0	0	0	644.2	0	0	0	0.0	0.02	0	0.0	-0.02	0.0	0	0	0	0	0.03	-0.04	0	0	0	0	0.05	0	0.0	0	0	0.01	0	0.05	-0.03	0	0	0.03	0	0.02	0	0.0	0.0	0	0	0	0	0	0	-0.01	0.02	0	0.0	0	0	0	0	-0.05	0	0	0	0	0.04	0.0	0	0	0	0	0	0.0	0.0	0.0	0	0	0	-0.02	0	0	-0.01	0	0.0	-0.0	0.02	-0.03	0	-0.01	0	-0.04	0.0	0	0	0	0	0	0	0.0	0	0	0	0	0.0	0	0	0	0.01	0	0	0	0.0	0.0	1	0	0.0	0	0.0	0	-0.1	0.01	0.0	0	0	0.01	0.0	0.0	0.01	0.0	0	-0.03	0.0	-0.0	0	0	0.01	-0.03	0	0	0.0	0.0	0	0.01	0	-0.02	0.06	-0.03	-0.0	0	0	0	0	0	0	0.0	0.04	0	0	0	0	0	0.0	-0.0	0.0	0.02	-0.05	0	-0.03	0.0	0	0	0	0.02	0.03	0.0	0	0	0.0	0.0	0	0.0	0.0	0	0	0	0	0	0	0.06	0	0.0	0	0.02	-0.05	0	0.0	0	0	-0.0	0	-0.05	0	-0.02	0.0	0.03	0	0	-0.01	-0.06	-0.05	0	-0.04	0.07	0	-0.03	0.02	0.0	-0.04	0.03	0	-0.02	0	-0.02	0	0	0	1	0	0	0	0	0	0.0	0.0	0	3	0	0	0	0	0	0	0	0	0	0	0.04	0	0.01	1	-0.02	-0.02	-0.01	-0.05	0	0	0.05	0	0	0	0	0.0	0.0	0	0	-0.07	0.0	1	0	0	0	-0.01	0	0.0	0	0	0	0.0	-0.02	0	0	0.0	-0.02	0	0	0.05	0	0.04	0.05	0	0.0	-0.01	-0.0	0	0	0	0	0	0	0	0	0	0.0	0	0.0	0	0	0	-0.03	0.0	0	0.09	0	0.06	0	0.03	0.06	0.0	0	0	0.0	0.07	0	0.0	0.0	0.03	0	0	-0.03	0	0	0	0.07	0.0	0.01	0	0	0	0	-0.0	0	-0.02	-0.0	0.0	0.01	0	0	0	0	0	-0.0	-0.03	0	0.0	-0.07	0	0	0.0	0.03	0	0.0	0	0	-0.02	0	0	0	0	0	0.0	0	0	0.0	0	0	0	-0.01	0	0	0	0	0	0	0	0.0	-0.0	0	-0.04	0	0	0.03	-0.02	-0.06	0	0	0	0	0.0	0	0.04	-0.03	0	0	0	0	0	0	0	0.0	0	0.0	0	0	0.01	0	0.0	0	0.0	0	0.02	0	0	0	0	0	0	0	0	0	0.09	0	0	0.0	0.01	0	0.0	0	0	0.04	0	-0.01	0	0	0.0	0.01	0	0	0	0	0.0	0	0.0	0	0	0.0	0.0	0.0	0.07	-0.02	0	0	0.02	0	-0.05	0	0.0	0.03	0	0	0	0	0	0	0	0	33.33	0	0	0.0	0	0	-0.09	0.0	0	0	0.0	0	0	0.0	0.0	-0.07	0.02	-0.06	-0.04	0	-0.02	-0.02	0	0	0.03	0.06	0	-0.0	-0.01	0	0	0	0.0	0.05	0	0.0	0	-0.04	0.06	0.0	0	0	0.0	0	0	0	0	0	0	0	0	0.02	1	0.05	0	0	0.0	0	0.0	0.0	0	0	0	0	0.0	0.0	0	0	0.01	0.0	0	0.0	0	0.08	0	0	0	0.06	-0.05	-0.01	0.0	-0.01	0.0	0	0	2	0.0	0	0.0	-0.01	0.0	0.02	1	0	-0.02	0	0	0	0	0	0	0	0	0	0	0	0	0	0.08	0	0	0.05	0.0	0.0	0	0	0.0	0	0	0	0	0.0	0	0	0	0.0	0	0.0	0.0	0	0.03	-0.03	-0.06	0	0	0	-0.03	0	0	0	0	-0.05	0.0	0	0	0	0	0	0	0.08	0.01	0.0	0	-0.03	0.01	0.0	-0.02	0.0	0	0.0	0	-0.02	0.0	-0.1	0.01	0.0	0	0.01	0	0	0	-0.09	0	0	0	0	0.01	0	0	0	-0.02	-0.04	0	0.0	0	0.0	0.28	0.0	-0.03	0	0	0	0	0.0	0.0	0	0	0.0	0.07	0.0	0	0.0	0.02	0.0	0	0	0	0	-0.01	0	0	0	0	0	0.0	-0.03	0	0	0.02	0.02	0	0	0.0	0.04	0.0	0.0	0.0	0	0	0.07	0	0.0	0	0	0	19	0	0.0	0	0	0	0.0	-0.02	0	0	0	0.0	0.0	0	0	0.07	0	0	0	-0.03	0.0	-0.0	0.04	-0.01	0.0	0	0	0.0	0.03	0.0	0	0	0	0.0	0.03	0.0	0	0	0	0.0	0	0.0	0.03	0.0	0	0	0	0	0	0	0	0.0	0	0.0	0	0.0	0	0	0	0.0	0	0	0.0	0	0.0	0	0	0	-0.0	0.0	0	0	-0.05	0.01	0	-0.03	0	0	0	0	-0.02	-0.07	0	-0.0	0	-0.09	-0.07	0	0.0	0	-0.01	0.0	0	0	0	0	0	0.0	0	0	0	0	0	0.0	0	0	0.0	0	0	0.0	0	-0.03	0	0	0	1	0	0	0	0	0	0	-0.02	0	0	0.0	0	0.0	0	0	0	0	0	0	0.05	0.0	0.0	-0.01	0	0	0	-0.03	0.0	0.0	0	0	-0.03	0	-0.02	-0.05	-0.0	0.0	0	0.06	0.0	0	0.0	0	-0.04	0.05	1	0	0	0	0.0	0.0	0.02	0	0.0	0	0.0	0	0	0	0	0	-0.02	-0.02	0.0	0.0	0	0.0	-0.05	0	0	0	0	0	0	0	0	-0.02	-0.01	0	0	0	0	0.0	-0.02	0	0	0	0	0	2	0.01	1	0	0.02	0.0	0.03	0	0.0	0.0	0	-0.01	0	0	0	-0.0	-0.03	0	-0.04	0	0	0	-0.05	0.0	0.0	0	0	0.0	0	0	0	0	0	0	0	0	0	0	0	0	0	0	0.0	0.02	-0.01	0	0	0	0	-0.09	0.04	0	0	-0.03	0.0	0	0.0	0.0	0	0	3	0.05	0	0	0	0	-0.0	0.0	0	0	0	-0.05	0.05	0.0	0	0	-0.05	0	3	0	-0.06	0	0	0	-0.01	0	0.0	0	0	0	0.03	0	0	0	-0.0	0	0	0	-0.11	0	0	0	0	0.0	0	0	0.0	0.03	0	0	-0.02	-0.03	0.0	0	0	0.04	0	1	0	0	0.0	0	0.0	0.02	0.02	1.33	0	0	0.0	-0.0	0	0.0	0	0	0	0	0.0	0	0.01	0	0.01	0	0	0	0	0	0.01	0	0	0	0	0	0.01	0	0.04	0	0	0	0.0	0.46	-0.08	0.0	0	0	0	0	0	0	0	0.03	0.0	0.12	0	0.0	-0.01	0.0	0.04	0.01	0.02	-0.03	0.0	0	0	0	0	0.0	0.04	0.0	0.0	0	0.0	0	0	0.02	0	0.0	0	0.0	0.0	0	0	0	-0.03	0.01	0	0	-0.01	0	0.0	0	-0.07	0	0	0	0	0.0	0.0	-0.05	0	0	0	0	0.04	0.0	-0.06	0	0	0.0	-0.03	0	0	-0.05	0.0	0.0	0	0	0	0	0.03	0.0	0	0	0	-0.04	0	0	0.05	-0.01	0.0	0.06	0	0	0.02	0	0.01	0.02	0.0	0	0	0	0	0	0	0	0.0	0	-0.03	0.0	0	-0.0	0	0	0.0	0	0	0	0.0	0.0	0.0	0.01	0	0	0	0	0	-0.01	0	0	0	0.06	0	0	0	0	0	0.0	0.0	0.0	0	0	0	0.0	0	0	0.0	0	0	0	1	0	0	0.02	0.06	0	0	0.02	0.0	0.0	0	0	0	0.0	0	0	0	0	0	0.0	0.0	0.03	0.0	0	0	0	0	0	-0.01	0.03	0	0	0	0	0	0	0.0	0	0.0	0	-0.31	-0.04	0	0	0	-0.06	0	0	0.0	-0.0	-0.02	0	-0.02	0.0	0	0	0	0	0.0	0.0	0	0	-0.05	1.0	-0.05	0.0	0.0	-0.02	0.05	0	0	0	0.01	4	0.0	-0.03	-0.02	0	0	0.0	0.02	0.0	0	-0.03	0.0	0	0.0	-0.05	0	0.0	0.04	0.0	0	0.03	0.0	0	0	0	0.0	0	0.0	0	0	0.0	0	0	0	0	0	0.03	0	-0.0	0	0	-0.05	0.0	0	0	0.04	0.0	0.09	0.0	0	0	0	0	-0.03	0	0.03	0.02	0.03	0.01	0	0.0	1	0	0.0	-0.02	0	0.0	0	0.02	0	0	0	0	-0.06	0.0	0.0	0	-0.03	-0.0	0.0	0	0	0.03	-0.01	-0.01	0.0	0	0	0.0	-0.02	0	0	0.0	0.0	0.0	0	0	5	0	0	0	0	0.02	0	-0.03	0	0	0.0	0.0	1	0	0	0	0.07	-0.03	-0.04	0.03	0.0	0	0	-0.04	0.06	0	0	-0.05	0.0	0	0.03	0	0	0	0.03	0	1	0	0	0	0	-0.02	0	0.01	0	0	0.0	0.05	0.0	0.0	0	0.02	-0.03	-0.04	0.04	0	0	0	0	0	0	0	0.0	0	0.04	-0.03	0	0	0	0.03	0.0	0	0	0.0	0	0	0.01	-0.0	0.0	0.01	0.0	0	0	0.0	0	-0.01	0	0	0.0	0	0	0	0	-0.04	0.02	0.0	-0.01	-0.02	-0.01	0	0	-0.04	0.0	0	0.01	0.0	0.08	0.0	0	0	0	0	0	0.0	-0.02	0	0	0.0	0.07	0.0	0	0.0	0	0	0.01	-0.04	0	0	-0.05	0	0.0	0	0.0	0	-0.04	0	0.0	0	0	0	0	0	0	0.09	-0.01	0	0.01	0	0	0	0	-0.07	-0.05	0	0.0	0.0	0	0	0	-0.06	0	0	2	0	0	0.03	0.06	0.0	0	-0.03	-0.09	0	0.02	0.0	0.0	0	0	0.0	0	0.0	0.0	0.0	-0.04	0.01	-0.01	0.0	0	0.01	0	0.01	0	0	0	0.08
x-linked intellectual disability - epilepsy	0	0	0.0	0	0.0	-0.05	0	0.04	0	0	0	-0.06	0	0.0	0	0	0.02	0.0	0.0	0.03	0.0	0	-0.01	0	0	0.0	0.02	0	0	-0.04	-0.0	0	0	0	0	0	0	0	46	0	-0.02	0	26.75	-0.0	0.0	1	-0.04	-0.02	-0.01	0.0	0.0	0	-0.03	0.0	1	-0.02	0.04	-0.0	0	0	0	1	-0.0	-0.01	0.0	0	0	0	0	0	0	0	0	0.0	0	-0.01	0	0.0	-0.05	0.0	0.0	0	0	0	0	0	0.04	0	-0.04	-0.04	0	0	0.0	0	-0.03	0	0	0	0.0	-0.03	0	0.01	0.0	0.0	0	0.05	0	0.0	0.0	0	0	0.0	0	0.04	-0.09	0.02	0	0.04	0	0.0	0	0	0.0	0.0	0	0	0	-0.01	-0.07	0	0.0	-0.0	-0.0	0.0	0.02	0	0	0.0	0	0	0	0.0	0	-0.04	0	0.04	-0.05	0	0	0.02	0	0	0.0	0	0.06	0	0.0	-0.03	0	0	0.0	0	0	0.0	0	0	0.05	0.0	0	0	0	-0.02	0.04	0	0	0	0	0	0	0	0	0.0	0	0.0	-0.04	0.0	0	0	0	0.0	0	0.01	0	0.02	0	0.0	0	0	-0.06	-0.07	0.0	0	-0.01	0.0	0.08	0	0	0.0	-0.05	0	0	0.05	0	0	0	0	0	0	0	0	1	0	214	0.01	0	0	0	-0.02	-0.06	0	0.04	0	0.0	0.0	0	-0.08	0.04	-0.01	0.0	0	0	1931	1	0	0	0.03	0	0	0.03	-0.01	-0.03	0	0.02	0.0	-0.05	0	0	0	1	0.0	0	0	0.04	0.01	-0.01	1.0	0.0	0.05	0	0.03	0	0.0	0	0	0	0.05	0.0	0	0	0	0.03	0	-0.01	0	0.0	0.0	0	0	0	0.0	0	0	0.0	-0.02	0	0	0.01	0.0	0	0.03	0	0	0.0	0	0	0.05	0	0	0	0	0.0	0	0	0.0	0	0	0.05	0	0	-0.02	-0.03	0	0.01	0	1	0.02	0	-0.02	0	0.0	0.0	0	0	0	0.0	0	0.0	0	0	0	0.0	0	0.0	0	0.03	-0.03	0	0	0.11	0.0	0	0	0	0	-0.01	15	-0.04	0.0	0	0	1	0.0	-0.08	0.01	0	0.08	0	0.0	-0.01	0	-0.03	0	0	-0.12	-0.01	0	0	-0.02	0	-0.1	1	0	0	0	0	0	-0.01	0	-0.06	0.0	0.0	-0.02	0.0	0	0.03	0.0	0	0	0	0	0	0	0	1	0.02	1	0	0	0	0	1	0.0	0	0.0	0	0	0	-0.03	-0.04	0.0	-0.03	0	0.04	0	0.0	0	-0.01	0.02	-0.02	0	0.04	0	0	0.04	-0.01	0.05	0.0	0.0	0	0	0	0.01	0.0	0	0.0	0	0.0	0.02	0	0.02	0	0.07	0	0	0	0	0	0	-0.06	0.06	0	0	0	0	-0.0	0.0	0	0.1	0	0	0	0.03	0.0	0	0.03	0	1	0	0	0.0	0.0	0	0.05	0.0	0.01	0.0	0.0	0	0.0	0	0	0	0.0	0	0.03	0	0	0	-0.04	0	0	0	0	0.01	0.06	0	0	0	0.02	0.01	0	0.0	0.0	0	0	0	0.0	0.0	0	0	0	0	-0.03	0	0.03	1	0.0	0	0.0	-0.01	0.0	-0.03	0	0	0	0.0	0.01	0.02	0	0	0	0	0	0	0	0.0	0	0	0	0	0	0	0.0	-0.03	0	0	438	0	0	0	0.0	0	0	0	0.0	0.0	0.0	0	0	0	0	0.02	0.0	0	0.0	0.01	0	0	0.01	0.01	0	0	0.0	0	0.0	0.0	0.04	0	0	0	0	0	1	0	0	0.02	0	0	0.0	0	0	0	0	0	0.0	0	0.01	0.0	0.01	0	0.0	0	-0.01	0	0.0	0	0	0	0	0	0.02	-0.05	0	0	0.04	0	0	0	0.0	0.0	0	0	1	0	0.0	0	0.05	0	0.01	0	0	-0.01	-0.0	0.05	0.04	0.0	0	0.04	0	0.01	0	0.0	0	0	0.0	0.0	0	0.0	0.0	-0.06	0.02	0	0	0.0	0	-0.02	0.05	0.0	0	-0.01	0.0	0	-0.0	0.0	-0.14	-0.01	0.0	-0.06	0.0	0.02	0	0	-0.06	0	0	0	0.0	-0.03	0.0	0	0.0	0	0	0.0	0	0.0	0.0	0	0.0	0	0.0	0.0	0	0	0	0	0	0.0	0	0	0	0	0.0	-0.02	0.0	0	0.0	0	0	0	0	-0.05	0	0.0	0	0	0	0.0	0.0	0	0	0	0.01	0	0	0	0.0	0.0	0	0	0	0	0	0	0	0.02	-0.03	0.0	0.0	0	0	0.06	-0.02	0.0	0	0	0.0	0.05	0.0	1	-0.01	0	0.02	0.0	0.0	0.01	-0.04	0	0.06	0.01	0.0	0.0	0.05	0	0.0	0	0	0.0	0.02	0.01	0	-0.01	0.0	0	0	0.0	-0.01	0	-0.02	0	0.0	-0.02	0	0.0	0	0	-0.04	0	0.04	0	16	0	0.0	0.0	0	0.08	0	-0.02	0.0	0	0.0	0.0	-0.02	0.0	0	0.0	0	0	1	0	0.01	-0.0	0.05	0.0	0	0	0.04	0.0	0	0	0	-0.03	0	0.04	-0.03	3.6	-0.04	0	0	0	0	0	0	0.0	0	0.0	0.02	0	0.0	0	0.01	0.02	0.0	0	0.0	0	0.06	0.0	0	0	-0.05	0.0	-0.04	0	0.0	0	0	0.05	0.0	0	0	0	-0.04	0	0	0	0	0	0.0	0.0	0.0	0	0	0	0.0	0	0.01	0.0	0.0	0.0	-0.03	-0.01	0	0	0.0	0	0	0	0.01	0.0	0.01	0	0	0.0	0.01	0.0	0	0.0	0	0	0	0.0	-0.0	0.0	0	0	0	0	0	0.0	-0.0	8	0	0.02	0	0.0	0.0	0	1	0.0	0	0.0	0.03	0.0	0	1	0	0	0	0	0	0	0	-0.01	0.0	-0.02	0	0	0.07	-0.01	0.0	0	0	0	0	0	0.03	0	0	0.0	0.0	0	0.0	1	0	0	0.02	0.0	0.03	0	0	-0.01	0.0	0.0	0	0	-0.02	0.0	0.0	0.03	0	0	0.01	0.0	0	-0.0	0	0	0.0	0	0	0.0	-0.02	-0.03	0.0	0	-0.03	0.0	0.0	-0.0	0.0	0.02	0	0	0.05	0	0.07	0	0	-0.03	0.05	0	0.01	0.0	0.0	0	0	0	0.0	0	0.03	0.0	0.01	0	-0.05	0.0	0	-0.03	0.05	0	0	0	0	0	0	0.02	0	0	-0.04	0	0	0	0.07	0	0.0	0.06	0	0	0	0	0	0.0	0	0.0	0	0.0	0	0	0	0.0	0.0	0	-0.04	0.0	0.01	0	0.07	0.0	0	0	0	0	0.01	-0.03	-0.01	0.0	0	0	0.0	0	0	0	0	0	0	0	0	0	0	0.0	0	0	0	0	0	-0.02	0	0	0.0	0	0.0	0.0	-0.07	0	0	-0.02	0.0	0	0	0.03	0.0	0.0	0	-0.02	0	0.0	0	-0.01	0.0	0.0	0.04	0.03	0.0	0.02	-0.06	-0.0	0	0	-0.04	0	0	0	0	0	0	0.0	-0.08	-0.0	-0.03	0.0	0	0.09	0.0	0	0.0	0	0.0	0	-0.04	0.0	0.0	0	Orphanet	0.0	0	0.01	0.07	-0.07	0	0.0	0	0	0	0.0	0	48	0.0	0.0	0	0	0	-0.02	0	0	0	0	0	0	0.0	0	0.02	0.0	-0.01	0.04	0	0.03	0	0	0	0.01	0	0.0	0	0	0.02	0	0	0	0.03	0.0	0	0.02	-0.03	-0.04	-0.02	0	-0.02	-0.06	0	0.01	0	0.0	0	0.0	0.0	0	0.0	-0.03	-0.0	0	0	0.02	0	1	0	0	0	0.0	0.0	0	-0.04	0	0.0	0	0	0.02	1	0	0.0	0	-0.0	-0.04	1	0	0	0	0.0	0.0	0.0	-0.08	-0.06	0.02	0.0	0.05	0.01	0	0.07	0	0.01	0	0	0.0	0.0	0.01	0.0	0.01	0	0	0	0	0	0.02	0	0	0	0	-0.03	0.01	0.03	0.0	0	0	0.0	0	0.0	0	0	0.0	0	0	1	0.0	0	-0.01	0	0	0	0.0	0.02	0	0.0	0	1	0	0	0	0	0	0.03	0	0	0	0.05	0	0	-0.05	0	0	0.06	0	0.0	0.03	0	0.02	0.0	0	0	0	0	1	0	-0.01	-0.04	-0.03	0.0	-0.03	0.0	0.0	0.08	0.0	0	0.0	0	0	0.0	0	0	0	0	0	0	-0.01	0	-0.04	0	0	0	0.02	-0.02	0	0.0	0	0.02	0	0	0	-0.0	0	0	0.05	0	0.0	-0.03	0	0	0.0	-0.02	0	0	0	0	0	0.0	0	0.0	0	-0.02	0	0	0	-0.01	0.0	1.0	0	0.0	0	0	0.0	0	0.0	0	0	0.06	0	0.0	0.04	1	0.0	0.05	-0.0	0.0	0.0	0	-0.03	0	-0.07	0	-0.05	-0.01	0	0	0	0	0.0	0.02	0	0.0	1	0.0	0	0	0.0	0	0.0	0.0	0.0	0	0.0	-0.02	0	0.04	0.0	0	0	0	323.5	0	0	0	0.0	-0.02	0	0.07	-0.01	0.0	0	0	0	0	0.0	-0.06	0	0	0	0	0.0	0	0.0	0	0	0.01	0	0.02	0.03	0	0	0.01	0	0.04	0	0.0	0.0	0	0	0	0	0	0	-0.04	0.05	0	0.0	0	0	0	0	-0.04	0	0	0	0	-0.0	0.0	0	0	0	0	0	0.0	0.08	0.0	0	0	0	-0.03	0	0	-0.0	0	0.0	0.02	0.01	0.01	0	-0.03	0	-0.05	0.0	0	0	0	0	0	0	0.0	0	0	0	0	0.0	0	0	0	0.04	0	0	0	0.0	0.0	0	0	0.0	0	0.0	0	-0.09	-0.04	0.0	0	0	0.11	0.0	0.0	0.03	0.01	0	-0.07	0.04	0.0	0	0	-0.04	-0.01	0	0	0.03	0.0	0	0.04	0	0.0	-0.05	-0.02	0.02	0	0	0	0	0	0	-0.02	0.05	0	0	0	0	0	0.0	-0.02	0.0	0.0	0.01	0	0.08	96.4	0	0	0	-0.03	0.01	0.04	0	0	0.0	0.0	0	0.0	0.0	0	0	0	0	0	0	0.03	0	0.0	0	0.02	0.02	0	-0.02	0	0	0.01	0	0.01	0	-0.05	0.0	0.06	0	0	0.03	0.01	0.02	0	-0.0	0.02	0	0.04	0.0	0.0	0.04	0.02	0	-0.03	0	0.04	0	0	0	0	0	0	0	0	0	0.0	0.0	0	217	0	0	0	0	0	0	0	0	0	0	-0.05	0	-0.03	0	-0.01	-0.05	-0.06	-0.06	0	0	-0.0	0	0	0	0	0.0	0.0	1	0	0.04	0.0	0	0	0	0	-0.02	0	0.0	0	0	1	0.0	-0.02	0	0	0.0	0.0	0	0	-0.02	0	0.03	0.02	0	0.0	0.04	-0.07	0	0	0	0	0	0	0	0	0	0.05	0	0.0	0	0	0	-0.01	0.0	0	-0.09	0	0.0	0	0.0	-0.02	0.0	0	0	0.0	0.01	0	0.0	0.0	-0.01	0	0	-0.05	0	0	0	-0.0	0.0	-0.03	0	0	0	0	0.01	0	-0.04	-0.0	0.0	-0.04	0	0	1	0	0	0.05	-0.01	0	0.0	0.02	0	0	0.0	0.01	0	0.0	0	0	0.06	0	0	0	0	0	0.0	0	0	0.0	0	0	0	0.07	0	0	0	0	0	0	0	0.0	0.09	0	-0.04	0	0	-0.01	-0.04	0.01	0	0	0	0	0.0	0	0.04	-0.03	0	0	0	0	0	0	0	0.0	0	0.0	0	0	0.06	0	0.0	0	0.0	0	0.01	0	0	0	0	0	0	0	0	0	0.03	0	0	-0.04	-0.06	0	0.0	0	0	-0.01	0	0.02	0	0	0.0	-0.01	0	0	0	0	0.0	0	0.02	0	0	0.0	0.0	0.0	-0.06	-0.03	0	0	-0.02	0	-0.02	0	0.0	-0.0	0	0	0	0	0	0	0	0	0.0	0	0	0.0	0	0	0.05	0.0	0	0	0.0	0	0	0.0	0.0	-0.06	0.03	-0.0	0.02	0	-0.0	-0.04	0	0	-0.01	0.07	0	0.0	0.09	0	0	0	0.0	0.01	0	0.0	0	-0.04	0.02	0.0	0	1	0.0	0	0	0	0	1	0	0	0	-0.02	0	0.02	0	0	0.0	0	0.0	0.0	0	0	0	0	0.0	0.0	0	0	-0.05	0.0	0	0.04	0	0.04	0	0	0	0.07	-0.01	-0.05	0.0	-0.05	0.0	0	0	214	0.0	0	0.0	0.01	0.0	-0.01	0	0	0.0	0	0	0	0	1	0	0	0	0	0	0	0	0	-0.02	0	0	0.03	-0.02	0.0	0	0	0.0	0	0	0	0	0.0	0	0	0	0.0	0	0.0	0.0	0	0.05	-0.01	0.04	0	0	0	0.01	0	1	0	0	-0.0	0.0	0	0	0	1	0	0	0.02	-0.02	0.0	0	-0.02	-0.0	0.0	0.02	0.0	0	0.0	0	0.01	0.0	-0.03	-0.02	0.0	0	-0.01	0	0	0	-0.03	0	0	0	0	0.0	0	0	0	-0.02	-0.02	0	0.0	0	0.03	0.05	0.0	0.01	0	0	0	0	0.0	0.0	0	0	0.0	-0.0	0.0	0	0.02	0.0	0.0	0	0	0	0	0.01	0	0	0	0	0	0.0	-0.06	0	0	-0.02	0.03	0	0	0.0	-0.01	0.0	-0.02	0.0	0	0	-0.01	0	0.0	1	0	0	4	0	0.0	0	0	0	0.0	0.06	0	0	0	0.0	0.0	0	0	0.0	0	0	0	0.07	0.0	-0.01	-0.02	0.07	0.0	0	0	0.0	-0.04	0.0	0	0	0	0.0	0.04	0.0	0	0	0	0.0	0	0.0	0.01	0.0	0	0	0	0	1	0	0	0.0	0	0.0	0	0.0	0	0	0	0.0	0	0	0.0	0	0.0	0	0	0	-0.04	0.0	0	0	-0.03	-0.05	0	0.01	0	0	0	0	0.0	0.01	0	0.01	0	-0.09	-0.0	0	0.0	0	-0.01	0.0	0	0	0	0	0	0.0	0	0	0	0	0	0.0	0	0	0.0	0	0	-0.02	0	-0.03	0	0	0	0	0	0	0	0	0	0	-0.01	0	0	0.0	0	0.0	0	0	0	0	0	0	0.02	0.0	0.0	-0.03	0	0	0	-0.0	0.0	0.0	0	0	-0.01	0	0.01	0.06	-0.04	0.0	0	0.01	0.0	1	0.0	0	-0.01	0.08	1	1	0	0	0.0	0.0	0.04	0	0.0	0	0.0	0	0	0	0	0	-0.11	-0.01	0.0	0.0	0	0.0	0.0	0	0	0	0	0	0	0	0	-0.02	-0.13	0	0	0	0	0.0	-0.02	0	0	0	0	0	5	0.0	0	1	-0.01	0.03	0.01	0	0.0	0.0	0	-0.01	0	0	0	-0.04	-0.02	0	-0.02	0	0	0	0.02	0.0	0.0	0	0	0.0	0	0	0	0	0	0	0	0	0	0	0	0	0	0	0.03	0.02	0.04	0	0	0	0	0.05	0.04	0	0	0.0	0.0	0	0.0	0.0	0	0	222	-0.01	0	0	0	0	-0.02	0.0	0	0	0	-0.04	0.04	0.0	0	0	0.02	0	222	0	-0.06	0	0	0	0.01	0	0.0	0	0	0	0.04	0	0	0	-0.07	0	0	0	-0.03	0	0	0	0	0.0	0	0	0.0	-0.01	0	0	-0.05	0.03	0.0	0	0	-0.03	0	0	0	0	0.0	0	0.0	0.05	-0.01	1.97	0	0	0.02	-0.04	0	0.0	0	0	0	0	0.0	0	0.0	0	-0.0	0	0	0	1	0	0.06	0	0	0	0	0	-0.06	0	-0.01	0	0	0	0.0	0.74	0.02	0.0	0	0	0	0	0	0	0	0.08	0.0	0.03	0	0.0	0.03	0.0	-0.06	0.01	0.02	0.03	0.0	0	0	0	0	0.0	0.01	0.0	0.0	0	0.0	0	0	-0.01	0	0.08	0	0.0	0.0	0	0	0	0.04	0.02	0	0	-0.02	0	0.0	0	-0.03	0	0	0	0	0.0	0.0	-0.01	0	0	0	0	0.01	0.0	0.02	0	0	0.0	-0.03	0	0	-0.01	0.0	0.0	0	0	0	0	-0.01	0.0	0	0	0	0.03	0	0	-0.02	-0.03	0.0	0.0	0	0	-0.01	0	0.02	0.07	0.0	0	0	0	0	0	0	0	0.03	0	0.01	0.0	0	-0.01	0	0	0.0	0	0	0	0.0	0.04	0.0	-0.03	0	0	0	0	0	0.03	0	0	0	0.03	0	0	0	0	0	0.0	0.0	0.0	0	0	0	0.0	0	0	0.0	0	0	0	0	0	0	0.1	-0.03	0	0	-0.01	0.0	0.0	0	0	0	0.0	0	0	0	0	0	0.0	0.0	0.06	0.0	0	0	0	0	0	0.01	0.04	0	0	0	0	0	0	0.0	0	0.0	0	-0.33	0.0	0	0	0	-0.03	1	0	0.0	0.06	0.0	0	0.02	0.0	0	0	0	0	0.0	0.0	0	0	-0.1	0.0	-0.01	0.0	0.0	-0.02	0.03	0	0	0	-0.02	2	0.0	0.01	-0.01	0	0	0.0	-0.02	0.0	0	-0.02	0.0	0	0.0	-0.03	0	0.0	-0.05	0.0	0	0.01	0.0	0	0	0	0.0	0	0.0	0	0	0.0	0	0	0	0	0	-0.04	0	0.02	0	0	-0.02	0.0	0	0	0.07	-0.07	0.01	0.0	0	0	0	0	-0.07	0	0.04	0.03	-0.02	0.04	0	0.0	8	0	0.0	0.02	0	0.0	0	-0.0	0	0	0	0	-0.06	-0.03	0.0	0	-0.0	0.03	0.0	0	0	-0.0	-0.0	-0.04	0.0	0	0	0.0	-0.03	0	0	0.0	0.0	0.0	0	0	0	0	0	0	0	-0.03	0	0.04	0	0	0.0	0.0	0	0	0	0	0.0	-0.06	-0.01	0.02	0.0	0	0	-0.03	-0.05	0	0	-0.02	0.0	0	-0.0	0	0	0	0.02	0	0	0	0	0	0	0.03	0	0.03	0	0	-0.02	0.03	0.0	0.0	0	-0.08	-0.05	-0.07	0.03	0	0	0	0	0	0	0	0.0	0	0.01	-0.02	0	0	0	-0.0	0.0	0	0	0.0	0	0	0.01	0.05	0.0	-0.01	0.0	0	0	0.0	0	-0.01	0	0	0.0	0	0	0	0	0.06	0.01	0.0	0.07	0.05	-0.01	0	0	-0.01	0.0	0	-0.03	0.0	0.06	0.0	0	0	0	0	0	0.0	-0.02	0	0	0.0	-0.01	0.0	0	0.06	0	0	-0.03	0.04	0	0	-0.1	0	0.0	0	0.03	0	-0.06	0	0.0	0	0	0	0	0	0	-0.02	0.02	0	-0.05	0	0	0	0	-0.01	0.04	0	0.0	0.0	0	0	0	0.05	0	0	2	0	0	0.07	-0.04	0.01	0	0.01	0.06	0	0.03	0.0	0.0	0	0	0.0	0	0.03	0.0	0.0	-0.06	0.03	0.01	0.0	0	0.01	0	0.02	0	1	0	0.07
x-linked intellectual disability-hypotonic face syndrome	0	0	0.0	0	0.0	-0.03	0	0.03	0	0	0	-0.05	0	0.0	0	0	0.04	0.0	0.0	0.02	0.0	0	0.0	0	0	0.0	0.07	1	0	-0.08	-0.02	0	0	0	0	0	0	0	69	0	0.03	0	0.0	0.04	-0.01	0	-0.03	0.02	-0.01	0.04	0.0	0	-0.03	-0.01	0	-0.02	0.0	-0.02	0	0	0	1	-0.02	-0.01	0.0	0	0	0	0	0	0	0	0	0.0	0	-0.02	0	0.0	-0.13	0.0	0.0	0	0	0	0	0	0.02	0	-0.04	0.02	0	0	0.0	0	-0.03	0	0	0	0.0	-0.06	0	0.01	0.0	0.0	0	0.03	0	0.0	0.0	0	0	0.0	0	0.03	-0.11	0.0	0	0.04	0	-0.01	0	0	0.0	0.0	0	0	0	-0.04	0.01	1	0.0	0.01	0.04	0.0	0.0	0	0	0.0	0	1	0	0.0	0	-0.03	0	0.04	-0.04	1	0	-0.01	0	0	0.0	0	0.07	0	0.0	0.01	0	0	0.0	0	0	0.0	0	0	0.0	0.0	1	0	0	-0.01	0.0	0	1	0	0	0	0	0	0	0.0	0	0.0	-0.04	-0.04	0	0	0	0.0	0	-0.01	0	0.01	0	0.04	0	0	-0.04	-0.02	0.0	0	-0.01	0.0	0.0	0	0	0.0	-0.02	0	0	0.03	0	0	0	0	0	0	0	0	0	0	0	0.0	0	0	0	-0.05	-0.07	0	0.0	0	0.0	0.0	0	-0.04	0.03	0.04	0.0	0	0	1776	1	0	0	0.05	0	0	0.02	0.01	-0.05	0	0.05	0.0	-0.03	0	0	1	0	0.0	0	0	0.43	-0.02	0.02	0.0	0.0	0.04	0	0.02	0	0.0	0	0	0	0.05	0.0	0	0	0	0.0	0	-0.04	0	-0.01	0.0	0	0	0	0.0	0	0	0.01	0.0	0	0	0.02	0.0	0	0.04	0	0	0.0	0	0	0.03	0	0	1	0	0.0	0	0	0.0	0	0	0.05	0	0	-0.02	-0.08	0	-0.01	0	0	0.04	0	-0.04	0	0.0	0.0	0	0	0	0.0	0	0.0	0	0	0	0.0	0	0.0	1	0.05	-0.03	0	0	0.03	0.0	0	0	0	0	-0.01	19	-0.02	0.0	0	0	0	0.0	-0.04	0.02	0	0.02	0	0.0	0.01	0	0.04	0	0	-0.03	-0.02	0	0	-0.04	0	-0.12	0	0	0	0	0	0	-0.01	0	-0.03	0.0	0.0	-0.01	0.0	0	-0.01	0.0	0	0	0	0	0	0	0	0	0.07	1	0	0	0	0	0	0.0	0	0.0	0	0	0	0.0	-0.02	0.0	-0.03	0	0.08	1	0.0	0	-0.0	0.03	0.02	0	0.03	0	0	0.04	-0.01	0.03	0.0	0.0	0	0	0	0.04	0.0	0	0.0	0	0.0	0.05	1	0.05	0	0.0	0	0	0	0	0	0	-0.05	0.07	0	0	0	0	-0.03	0.0	0	0.09	0	0	0	-0.0	0.0	0	0.04	0	0	0	0	0.0	0.0	0	0.01	0.0	-0.01	0.0	0.0	0	0.0	0	0	0	0.0	0	0.01	0	0	0	-0.02	0	0	0	0	0.04	0.01	0	0	0	-0.04	-0.02	0	0.0	0.0	1	0	0	0.0	0.0	0	0	0	0	-0.01	0	0.07	0	0.0	0	0.0	-0.04	0.0	-0.01	0	0	0	0.0	0.02	0.0	0	0	0	0	0	0	0	0.0	0	0	0	0	0	0	0.0	-0.06	0	0	15	0	0	1	0.0	1	0	0	0.0	0.0	0.0	0	0	0	0	0.02	0.0	0	0.0	-0.05	0	0	0.04	0.02	0	0	0.0	0	0.0	0.0	0.06	0	0	0	0	0	0	0	0	0.03	0	0	0.0	0	0	0	0	0	0.0	0	-0.01	0.0	0.02	0	0.0	0	0.02	0	0.0	0	0	1	0	0	0.03	-0.03	0	0	0.06	0	0	0	0.0	0.0	1	0	0	0	0.0	0	0.04	0	-0.0	0	0	-0.01	-0.0	0.03	0.02	0.0	0	0.06	0	0.05	0	0.0	0	0	0.0	0.0	0	0.0	0.0	-0.04	0.01	0	0	0.0	0	-0.01	0.05	0.0	0	-0.01	0.0	0	0.01	0.0	-0.12	-0.01	0.0	-0.06	0.0	0.02	0	0	-0.03	0	0	0	0.0	-0.01	0.0	0	0.0	0	0	0.0	0	0.0	0.0	1	0.0	0	0.0	0.0	0	0	0	0	0	0.0	0	0	0	0	0.0	-0.02	0.0	0	0.0	0	0	0	0	-0.07	0	0.0	0	0	0	0.0	0.0	0	0	0	0.02	0	0	0	0.0	0.0	0	0	0	0	0	0	0	0.05	0.01	0.0	0.0	0	0	0.05	-0.01	0.0	0	0	-0.01	0.04	0.0	0	-0.07	0	-0.0	0.0	0.0	0.0	-0.06	0	0.02	0.01	0.0	0.0	0.05	0	0.0	0	0	0.0	0.02	-0.03	0	-0.03	0.0	0	0	0.0	-0.0	0	-0.03	0	0.0	-0.05	0	0.0	0	0	-0.01	0	0.05	0	19	0	0.0	0.0	0	0.0	0	0.02	0.0	0	0.0	1.0	-0.02	0.0	0	0.0	0	0	0	0	0.02	0.02	0.04	0.0	0	0	0.0	0.0	0	0	0	-0.03	0	0.03	-0.0	30.0	0.02	0	1	0	0	0	0	0.0	0	0.0	0.02	1	0.0	0	-0.01	0.01	0.0	0	0.0	0	0.02	0.0	0	0	0.01	0.0	-0.04	0	0.0	0	0	0.0	0.0	0	0	0	0.05	0	0	0	0	0	0.0	0.0	0.0	0	0	0	-0.03	0	0.04	0.0	0.0	0.0	-0.03	-0.08	0	0	0.0	0	0	0	-0.03	0.0	-0.0	0	0	0.0	-0.01	0.0	1	0.0	0	0	1	0.0	0.02	0.0	0	0	0	0	0	0.0	-0.0	3	0	-0.02	0	0.0	-0.01	0	0	0.7	0	0.0	0.01	0.0	0	0	0	0	0	0	0	0	0	0.01	-0.03	-0.03	1	0	0.1	0.03	0.0	0	0	0	0	0	0.01	0	0	0.0	0.0	0	0.0	0	0	0	-0.01	0.0	-0.0	0	0	0.07	0.0	0.0	0	0	-0.08	0.0	0.0	0.02	0	0	0.02	0.0	0	0.01	0	0	0.0	0	0	0.0	-0.03	-0.05	0.0	0	-0.05	0.0	0.0	-0.01	-0.0	-0.0	0	0	0.05	0	0.04	0	0	-0.0	0.01	0	0.0	0.0	0.0	0	0	0	0.0	0	0.02	0.0	0.06	0	-0.04	0.0	0	0.03	0.02	0	0	0	0	0	0	0.04	0	0	-0.03	1	0	0	0.03	0	0.0	0.01	0	0	0	0	0	0.0	0	0.0	0	0.0	0	0	0	0.0	0.0	0	-0.01	0.0	-0.01	0	0.07	0.0	0	0	0	0	0.06	-0.02	0.02	0.0	0	0	0.0	0	0	1	0	0	0	0	0	0	0	0.0	0	0	0	0	0	-0.01	1	0	0.0	0	-0.03	0.0	-0.07	0	0	-0.02	0.0	0	0	0.07	0.0	0.0	0	-0.03	0	0.0	0	-0.01	0.0	0.0	0.0	-0.01	0.0	-0.01	-0.08	0.02	0	0	-0.03	0	0	0	0	0	0	-0.02	-0.04	-0.01	-0.02	0.0	0	0.06	0.0	0	0.0	0	0.0	0	-0.06	0.0	0.0	0	MONDO	0.0	0	0.05	0.02	-0.05	0	0.0	0	0	0	0.0	0	48	0.0	0.0	0	0	0	0.0	0	1	0	0	0	0	0.0	0	0.01	-0.02	-0.05	0.02	0	0.04	0	0	0	0.02	0	0.0	0	0	-0.0	0	0	0	-0.02	0.0	0	-0.02	-0.14	-0.03	-0.01	0	0.02	-0.07	0	0.05	0	0.0	0	0.0	0.0	0	0.0	0.03	-0.04	0	0	-0.02	0	0	0	0	0	0.0	0.0	0	-0.05	0	0.0	0	0	0.02	0	0	0.0	0	0.01	-0.03	0	0	0	0	0.0	0.0	0.0	-0.01	-0.02	0.03	0.0	-0.01	0.04	0	0.04	0	-0.02	0	0	0.0	0.0	0.04	0.0	-0.05	0	0	0	0	1	0.02	0	0	0	0	-0.07	-0.0	0.0	0.0	0	0	0.0	0	0.0	0	0	0.0	0	0	0	0.0	0	0.0	0	0	0	0.0	-0.03	0	0.0	0	0	0	0	0	0	0	0.01	0	0	0	0.0	0	0	-0.08	0	0	0.05	0	0.0	0.03	1	-0.01	0.0	0	0	0	0	0	0	0.01	-0.04	-0.09	0.0	-0.02	0.0	0.0	0.0	0.0	0	0.0	0	0	0.0	0	0	0	0	0	0	-0.05	0	0.0	0	0	0	0.05	0.04	0	0.0	0	0.03	0	1	0	-0.01	0	0	0.03	0	0.03	-0.05	1	0	0.0	-0.0	0	0	0	0	0	0.0	0	0.01	0	-0.02	0	0	0	0.01	0.0	1.0	0	0.0	0	0	0.01	0	0.0	0	0	0.0	0	0.0	0.02	0	0.0	0.05	-0.04	0.0	0.0	0	-0.04	0	0.01	0	0.0	0.0	0	0	0	0	0.0	0.01	0	-0.02	0	0.0	0	0	0.0	0	0.0	0.04	0.0	0	0.0	-0.05	0	0.0	0.0	0	0	0	319.9	0	0	0	0.0	-0.01	0	0.0	-0.06	0.0	0	0	0	0	-0.02	-0.04	0	0	0	0	0.03	0	0.0	0	0	-0.03	0	0.01	0.05	0	0	-0.02	0	0.03	0	0.0	0.0	0	0	0	0	0	0	-0.05	0.07	0	0.0	0	0	0	1	-0.03	0	0	0	0	-0.02	0.0	0	0	0	0	0	0.0	0.0	0.0	0	0	0	-0.05	0	0	0.01	0	0.0	0.02	-0.01	0.0	0	-0.03	0	-0.0	0.0	0	0	0	0	1	0	0.0	0	0	0	1	0.0	0	0	0	0.06	0	0	0	0.0	0.0	1	0	0.0	0	0.0	0	-0.05	-0.07	0.0	0	0	0.15	0.0	0.0	0.01	0.01	0	-0.03	0.0	0.01	0	0	-0.04	-0.02	0	0	0.0	0.0	1	0.04	0	-0.0	-0.08	0.0	0.01	0	0	0	0	0	0	-0.04	0.04	0	0	0	0	0	0.0	-0.03	0.0	0.02	-0.01	0	0.05	0.0	0	0	0	-0.02	0.08	-0.01	0	0	0.0	0.0	0	0.0	0.0	0	0	0	0	0	0	-0.02	0	0.0	0	0.04	0.03	0	-0.01	0	0	0.04	0	0.0	0	0.0	0.0	0.03	0	0	0.01	-0.01	0.01	0	-0.09	0.02	0	0.02	0.0	0.0	0.03	0.07	0	0.01	0	0.01	0	0	0	0	0	0	0	0	0	0.04	0.0	0	8	0	0	0	0	0	0	0	0	0	0	-0.03	0	-0.01	0	-0.01	-0.02	0.01	-0.04	0	0	0.01	0	0	0	0	0.0	0.0	0	0	0.03	0.0	1	0	0	0	0.02	0	0.0	0	0	0	0.0	-0.01	0	0	0.0	0.02	0	0	-0.03	0	0.01	0.02	0	0.0	0.05	-0.08	0	0	0	0	0	0	0	0	0	0.0	0	0.0	0	0	0	0.01	0.0	0	-0.02	0	-0.0	0	0.02	-0.01	0.0	0	0	0.0	0.03	0	0.0	0.0	-0.05	0	0	-0.01	1	0	0	-0.07	0.0	0.0	0	0	0	0	-0.01	0	-0.04	-0.01	0.0	-0.05	0	0	0	0	0	0.02	-0.02	0	0.0	0.04	0	0	0.0	0.05	0	0.0	1	0	0.01	0	0	0	0	0	0.0	0	0	0.0	0	0	0	0.03	0	0	0	0	0	0	0	0.0	0.05	0	-0.03	0	0	-0.02	0.0	0.02	0	1	0	0	0.0	0	0.03	0.0	0	0	0	0	0	0	0	0.0	0	0.0	0	0	0.11	0	0.0	0	0.0	0	0.03	0	0	0	0	0	0	0	0	0	-0.0	0	0	-0.04	-0.03	0	0.0	0	0	0.02	1	-0.02	1	0	0.03	0.01	0	0	0	0	0.0	0	-0.01	0	0	0.0	0.0	0.0	-0.03	-0.09	0	0	-0.05	0	0.0	0	0.0	-0.01	0	0	0	0	0	0	0	0	70.0	0	0	0.0	0	0	0.05	0.0	0	0	0.0	1	0	0.0	0.0	-0.04	0.02	-0.01	0.0	0	0.0	-0.04	0	0	-0.02	0.11	0	0.03	0.11	0	0	0	0.0	0.03	0	0.0	0	-0.04	0.02	0.0	0	0	0.0	0	0	0	0	0	1	0	0	-0.04	0	-0.02	0	0	0.0	0	0.0	0.0	0	0	0	0	0.0	0.0	0	0	-0.03	0.0	0	0.01	0	0.05	0	0	0	0.02	0.01	-0.07	0.0	-0.0	0.0	0	0	7	0.0	1	0.0	0.01	0.0	-0.04	0	0	-0.01	0	0	0	0	1	0	0	0	0	0	0	0	0	-0.03	0	0	0.07	-0.03	0.0	0	0	0.0	0	0	0	0	0.0	0	0	0	0.0	0	0.0	0.0	0	0.01	-0.04	0.04	0	0	0	0.01	1	0	0	1	-0.0	0.0	0	0	0	0	0	0	0.0	-0.0	0.0	0	-0.0	0.0	0.0	0.05	0.0	0	0.0	0	-0.01	0.0	-0.06	-0.0	0.0	0	-0.04	0	0	0	0.03	0	1	0	0	0.01	0	0	0	-0.04	0.01	1	0.0	0	0.03	0.09	0.0	0.03	0	0	0	0	0.0	0.0	0	0	0.0	0.02	0.0	0	-0.01	0.02	0.0	0	0	0	0	0.04	0	1	0	0	0	0.0	-0.03	0	0	-0.0	-0.0	0	0	0.0	0.03	0.0	0.02	0.0	0	0	-0.01	0	0.0	0	0	0	9	0	0.0	0	0	0	0.0	0.05	0	0	0	0.0	0.0	0	0	-0.01	0	0	0	0.03	0.0	0.01	0.02	0.03	0.0	0	0	0.0	-0.05	0.0	0	0	0	0.0	0.03	0.0	0	0	0	0.0	0	0.0	0.03	0.0	0	0	0	0	0	0	0	0.0	0	0.0	0	0.0	0	0	0	0.0	0	0	0.0	0	0.0	0	0	0	-0.02	-0.01	0	1	-0.0	-0.04	0	-0.02	0	0	0	0	-0.01	0.03	0	0.0	0	-0.11	-0.02	0	0.0	0	-0.03	0.0	0	0	0	0	0	0.0	0	0	0	0	0	0.0	0	0	0.0	0	0	0.01	0	-0.01	0	0	0	0	0	0	0	0	0	0	-0.02	0	0	0.0	0	0.0	0	0	0	0	0	0	-0.01	0.0	0.0	-0.03	0	0	0	0.02	0.0	0.0	0	0	-0.03	0	0.04	0.04	-0.03	0.0	0	0.03	0.0	1	0.0	0	0.01	0.07	0	0	0	0	0.0	0.0	0.02	0	0.0	0	0.0	0	0	0	0	0	-0.07	-0.01	0.0	0.0	0	0.0	0.01	0	0	0	0	0	0	0	0	-0.07	-0.04	0	0	0	0	0.0	0.01	0	0	0	0	0	4	0.01	1	1	-0.02	0.0	0.01	0	0.0	0.0	0	0.0	0	0	0	-0.02	0.01	0	-0.01	1	0	0	0.04	0.0	0.0	0	0	0.0	0	0	0	0	0	0	0	0	0	1	0	0	0	0	0.0	-0.0	0.01	0	0	0	0	0.03	0.04	0	1	0.01	0.0	0	0.0	0.0	0	0	10	-0.02	0	0	0	0	-0.03	0.0	0	0	0	-0.03	0.01	0.0	0	0	0.03	0	10	0	-0.03	0	0	0	-0.0	0	0.0	0	0	0	-0.04	0	0	0	-0.1	0	0	0	-0.01	0	0	0	0	0.0	0	0	0.0	0.01	0	0	-0.04	0.02	0.0	0	0	0.0	1	0	0	0	0.0	0	0.0	-0.0	-0.04	1.5	0	0	0.02	-0.04	0	0.0	0	0	0	0	0.0	0	0.03	0	-0.02	0	0	0	1	0	0.07	0	0	0	0	0	-0.03	0	0.04	0	0	0	0.0	0.7	-0.0	0.0	0	0	0	0	0	0	0	0.06	0.0	0.04	0	0.0	0.0	0.0	-0.04	-0.01	0.02	0.02	0.0	0	0	0	0	0.0	-0.02	0.0	0.0	0	0.0	0	0	-0.01	0	0.0	0	0.0	0.0	0	0	0	0.03	-0.01	0	0	-0.04	0	0.0	0	-0.0	0	0	0	0	0.0	0.0	-0.03	0	0	0	0	0.0	0.0	-0.01	0	0	0.0	-0.04	0	0	-0.01	0.0	0.0	0	0	0	0	0.01	0.0	0	0	0	0.0	0	0	-0.02	-0.01	0.0	0.03	0	0	-0.02	0	0.01	0.07	0.0	0	0	0	0	0	0	0	0.0	0	0.06	0.0	0	0.03	0	0	0.0	0	0	0	0.0	0.03	0.0	0.02	0	0	0	0	0	0.02	0	0	0	-0.0	0	0	0	0	0	0.0	0.0	0.0	0	0	0	0.0	0	0	0.0	0	0	0	1	0	0	0.06	0.02	0	0	-0.04	0.0	0.0	0	0	0	0.0	0	0	0	0	0	0.0	0.0	0.07	0.0	0	0	0	0	0	0.01	0.0	0	0	0	0	0	0	0.0	0	0.0	0	-0.4	0.08	0	0	0	-0.02	0	0	0.0	0.05	-0.05	0	0.0	0.0	0	0	0	0	0.0	0.0	0	0	-0.14	2.33	-0.05	0.0	0.0	0.01	-0.02	0	0	0	-0.03	2	0.0	-0.02	0.0	0	0	0.0	0.0	0.0	0	0.01	0.0	0	0.0	-0.04	0	0.0	-0.02	0.0	0	0.01	0.0	0	0	1	0.0	0	0.0	0	0	0.0	0	0	0	0	0	-0.03	0	0.04	0	0	-0.01	0.0	0	0	0.04	-0.06	0.01	0.0	0	0	0	0	-0.03	0	0.01	-0.03	0.02	0.06	0	0.0	3	0	0.0	0.01	0	0.0	0	-0.02	0	0	0	0	-0.02	-0.01	0.0	0	0.04	0.05	0.0	0	0	-0.04	0.0	-0.03	0.0	0	0	0.0	-0.04	0	0	0.0	0.0	0.0	0	0	42	0	0	0	0	-0.0	0	0.03	0	0	0.0	0.0	7	0	0	0	0.0	-0.02	-0.0	0.0	0.0	0	0	-0.01	-0.06	0	0	-0.04	0.0	0	-0.03	0	0	0	0.01	0	0	0	0	0	0	0.03	0	-0.0	0	0	-0.05	0.01	0.0	0.0	1	-0.04	-0.03	-0.01	-0.02	0	1	0	0	0	0	0	0.0	0	0.01	-0.03	0	0	0	0.0	0.0	0	0	0.0	0	0	0.0	0.03	0.0	0.0	0.0	0	0	0.0	0	-0.02	0	0	0.0	0	0	0	0	0.03	0.01	0.0	0.03	0.04	0.05	0	0	-0.03	0.0	0	-0.06	0.0	0.03	0.0	0	0	0	0	0	0.0	-0.02	0	0	0.0	-0.02	0.0	0	0.0	0	0	-0.02	-0.02	0	0	-0.1	0	0.0	0	0.05	0	-0.07	0	0.0	0	0	0	0	0	0	-0.02	0.02	0	-0.02	0	0	0	0	0.0	0.04	0	0.0	0.0	0	0	0	0.03	0	0	2	0	0	-0.01	0.0	0.02	0	0.02	0.03	0	0.05	0.0	0.0	0	0	0.0	0	0.05	0.0	0.0	-0.02	0.06	-0.02	0.0	1	-0.02	0	0.03	0	0	0	0.07
autosomal dominant childhood-onset proximal spinal muscular atrophy	0	0	0.0	0	0.0	0.03	0	-0.02	0	0	0	-0.11	0	0.0	0	0	0.06	0.0	0.0	-0.03	0.0	0	-0.0	0	0	0.0	-0.0	0	0	-0.06	-0.0	0	0	0	0	0	0	0	32	1	0.11	0	0.0	-0.0	-0.02	0	0.04	-0.03	0.01	-0.02	0.0	0	-0.02	-0.02	0	0.01	0.0	-0.01	0	0	0	1	-0.03	0.01	0.0	0	1	0	0	0	0	0	0	0.0	0	-0.03	0	0.0	-0.04	0.0	0.0	0	0	0	0	0	0.06	0	0.03	-0.01	0	0	0.0	0	0.01	0	0	0	0.0	-0.0	0	0.02	0.0	0.0	0	-0.02	0	0.0	0.0	0	0	0.0	0	0.02	-0.01	-0.04	0	-0.0	0	0.01	0	0	0.0	0.0	0	0	0	0.01	-0.03	0	0.0	0.01	-0.01	0.0	0.03	0	0	0.0	0	0	0	0.0	0	-0.03	0	0.04	0.01	0	0	0.0	0	0	0.0	0	0.04	0	0.0	0.05	0	0	0.0	0	0	0.0	0	0	0.0	0.0	0	0	0	0.02	-0.01	0	0	0	1	0	1	0	0	0.0	0	0.0	-0.1	0.01	0	0	0	0.0	0	-0.02	0	-0.02	0	-0.05	0	0	-0.01	0.0	0.0	0	-0.01	0.0	0.0	0	0	0.0	-0.0	0	0	-0.01	0	0	0	0	0	0	0	0	0	0	0	0.04	0	0	0	-0.01	-0.0	0	0.0	0	0.0	0.0	0	0.01	-0.03	-0.0	0.0	0	0	3489	0	0	0	0.0	0	0	-0.01	0.03	0.0	0	0.05	0.0	0.02	0	0	0	1	0.0	0	0	1.0	-0.01	0.05	0.0	0.0	-0.0	0	-0.04	0	0.0	0	0	0	-0.01	0.0	1	0	0	0.0	0	-0.01	0	0.04	0.0	0	0	0	0.0	0	0	0.01	0.01	0	0	-0.02	0.0	0	0.04	0	0	0.0	0	0	0.02	0	0	0	0	0.0	0	0	0.0	0	0	-0.02	0	0	-0.02	-0.06	0	0.05	0	0	0.02	0	-0.04	0	0.0	0.0	0	0	0	0.0	0	0.0	0	0	0	0.0	0	0.0	0	0.05	-0.02	0	0	0.07	0.0	0	0	0	0	0.03	25	0.01	0.0	0	0	0	0.0	0.03	-0.01	0	-0.01	0	0.0	0.01	0	-0.0	0	1	-0.04	-0.01	0	0	0.04	0	-0.03	0	0	0	0	0	0	-0.02	0	-0.01	0.0	0.0	-0.06	0.0	0	0.08	0.0	0	0	0	0	0	0	0	1	-0.03	0	0	0	0	0	0	0.0	0	0.0	0	0	0	-0.02	-0.01	0.0	0.01	0	0.01	0	0.0	0	-0.01	0.03	-0.02	0	0.0	0	0	0.0	-0.04	0.03	0.0	0.0	0	0	0	0.0	0.0	0	0.0	0	0.0	0.0	0	-0.05	0	0.08	0	0	0	0	0	0	-0.09	0.0	0	0	0	0	0.03	0.0	0	-0.0	0	0	0	0.06	0.0	0	0.04	0	1	0	0	0.0	0.0	0	-0.03	0.0	0.0	0.0	0.0	0	0.0	0	0	0	0.0	0	0.04	0	0	0	0.03	0	0	0	0	0.06	0.01	0	0	0	-0.04	0.0	0	0.0	0.0	0	0	0	0.0	0.0	0	0	0	0	-0.03	0	-0.0	0	0.0	1	0.0	0.08	0.0	-0.03	1	0	0	0.0	-0.01	-0.02	0	0	0	0	0	0	0	0.0	0	0	0	0	0	0	0.0	-0.02	0	0	29	0	0	0	0.0	0	0	0	0.0	0.0	0.0	0	0	0	0	-0.05	0.0	0	0.0	-0.03	0	0	0.03	0.01	0	1	0.0	0	0.0	0.0	-0.04	0	0	0	0	0	0	0	0	-0.03	0	0	0.0	0	0	0	0	0	0.0	0	-0.01	0.0	0.0	0	0.0	0	0.05	0	0.0	0	0	0	0	0	0.0	-0.01	0	0	-0.02	0	0	0	0.0	0.0	0	0	0	0	0.0	0	-0.03	0	-0.02	0	0	0.09	-0.02	-0.02	-0.01	0.0	0	0.06	0	0.04	0	0.0	0	0	0.0	0.0	0	0.0	0.0	-0.01	0.0	0	0	0.0	0	-0.06	-0.03	0.0	0	0.02	0.0	0	-0.11	0.0	-0.07	-0.07	0.0	0.05	0.0	0.01	0	0	0.01	0	0	0	0.0	-0.03	0.0	0	0.0	0	0	0.0	0	0.0	0.0	1	0.0	0	0.0	0.0	0	0	0	0	0	0.0	0	0	0	0	0.0	-0.04	0.0	0	0.0	0	0	0	0	0.02	0	0.0	0	0	0	0.0	0.0	0	0	0	0.01	0	0	0	0.0	0.0	0	0	0	0	0	0	0	0.06	-0.04	0.0	0.0	0	0	-0.01	0.02	0.0	0	0	0.07	0.03	0.0	0	-0.0	0	-0.06	0.0	0.0	0.02	0.04	0	0.08	-0.04	0.0	0.0	0.02	0	0.0	0	0	0.0	0.03	-0.03	0	-0.05	0.0	0	0	0.0	-0.01	0	-0.0	0	0.0	-0.07	0	0.0	0	0	-0.03	0	0.0	0	25	0	0.0	0.0	0	0.0	0	0.01	0.0	0	0.0	0.29	-0.09	0.0	0	0.0	0	0	0	0	-0.01	0.02	0.07	0.0	0	0	0.0	0.0	0	0	0	-0.05	0	-0.06	0.01	77.78	-0.01	0	0	0	0	0	0	0.0	0	0.0	-0.01	0	0.0	0	0.05	0.02	0.0	0	0.0	0	0.03	0.0	0	0	0.03	0.0	-0.0	0	0.0	0	0	-0.03	0.0	0	0	0	-0.01	0	0	0	0	0	0.0	0.0	0.0	0	0	0	0.03	0	0.01	0.0	0.0	0.0	-0.07	0.05	0	0	0.0	0	0	0	-0.02	0.0	0.02	0	0	0.0	-0.0	0.0	0	0.0	0	0	0	0.0	-0.02	0.0	0	0	0	0	0	0.0	-0.05	7	0	-0.07	0	0.0	0.01	0	0	0.0	0	0.0	0.01	0.0	0	0	0	0	0	0	0	0	0	-0.03	0.02	0.01	0	0	-0.03	-0.02	0.0	0	0	0	0	0	-0.07	0	0	0.0	0.0	0	0.0	0	0	0	0.04	0.0	0.02	0	0	-0.06	0.0	0.0	0	0	-0.01	0.0	0.0	-0.02	0	0	0.02	0.0	0	-0.04	0	0	0.0	0	0	0.0	0.03	-0.08	0.0	0	0.0	0.0	0.0	0.02	0.01	-0.02	0	0	0.04	0	-0.01	0	0	-0.03	0.02	0	-0.02	0.0	0.0	0	0	0	0.0	0	0.03	0.0	-0.02	0	0.02	0.0	0	-0.0	0.05	0	0	0	0	0	0	-0.0	0	0	-0.01	0	0	0	-0.01	0	0.05	0.05	0	0	0	0	0	0.0	0	0.0	0	0.0	0	0	0	0.0	0.0	0	-0.02	0.0	0.03	0	-0.06	0.0	0	0	0	0	-0.02	-0.01	0.03	0.0	0	0	0.0	0	0	0	0	0	0	0	0	0	0	0.0	0	0	0	0	0	0.02	0	0	0.0	0	0.08	0.0	-0.02	0	0	0.01	0.0	0	0	0.03	0.0	0.0	0	-0.05	0	0.0	0	-0.01	0.0	0.0	0.0	-0.01	0.0	-0.03	0.01	-0.06	0	0	-0.0	0	0	0	0	0	0	-0.0	-0.03	-0.0	0.0	0.0	0	0.05	0.0	0	0.0	0	0.0	0	-0.01	0.0	0.0	0	MONDO	0.0	0	0.05	0.04	-0.04	0	0.0	0	0	0	0.0	0	47	0.0	0.0	0	0	0	-0.01	0	0	0	0	0	0	0.0	0	-0.0	-0.01	0.0	-0.02	0	0.03	0	0	0	0.04	0	0.0	0	0	0.02	0	0	0	0.05	0.0	0	0.01	0.05	-0.12	-0.05	1	0.04	-0.03	0	-0.01	0	0.0	0	0.0	0.0	0	0.0	-0.01	-0.0	0	0	-0.01	0	0	0	0	0	0.0	0.0	0	0.01	0	0.0	0	0	0.03	0	0	0.0	0	0.07	0.0	0	0	0	0	0.0	0.0	0.0	0.01	-0.08	0.03	0.0	0.07	-0.01	0	0.02	0	0.02	0	0	0.0	0.0	-0.01	0.0	-0.04	0	0	0	0	0	0.01	0	0	0	0	-0.01	0.0	0.0	0.0	0	0	0.0	0	0.0	0	0	0.0	0	0	1	0.0	0	-0.02	0	0	0	0.0	0.06	0	0.0	0	0	0	0	0	0	0	0.03	0	0	0	0.0	0	0	-0.09	0	0	0.05	0	0.0	0.04	0	0.01	0.0	0	0	0	0	0	0	-0.0	-0.04	-0.08	0.0	0.02	0.0	0.0	0.0	0.0	0	0.0	0	0	0.0	0	0	0	0	0	0	-0.0	0	-0.03	0	0	0	-0.01	-0.01	0	0.0	0	-0.0	0	0	0	0.0	0	0	0.01	0	0.03	0.06	0	0	0.0	0.04	0	0	0	0	0	0.0	0	-0.06	0	-0.04	1	0	0	-0.03	0.0	3.5	0	0.0	0	0	-0.01	0	0.0	0	0	0.0	0	0.0	0.06	0	0.0	0.05	0.04	0.0	0.0	0	-0.02	0	-0.02	0	-0.03	0.03	0	0	0	0	0.0	0.06	0	0.05	0	0.0	0	0	0.0	0	0.0	0.06	0.0	0	0.0	-0.04	0	0.0	0.0	0	0	0	342.1	0	0	0	0.0	0.05	0	0.0	0.08	0.0	0	0	0	0	-0.04	-0.08	0	0	1	0	-0.04	0	0.0	0	0	-0.01	0	-0.03	0.0	0	0	0.0	0	0.02	0	0.0	0.0	0	0	0	0	0	0	0.05	0.01	0	0.0	0	0	0	0	0.04	0	0	0	0	-0.0	0.0	0	0	0	0	0	0.0	0.0	0.0	0	0	0	-0.01	0	0	-0.05	0	0.0	-0.01	-0.06	-0.02	0	0.0	0	-0.01	0.0	0	0	0	0	0	0	0.0	0	0	0	0	0.0	0	0	0	-0.0	0	0	0	0.0	0.0	0	0	0.0	0	0.0	0	-0.05	0.02	0.0	0	0	-0.01	0.0	0.0	0.06	0.02	0	-0.03	0.0	0.0	0	0	0.05	-0.02	0	0	0.0	0.0	0	-0.03	0	-0.03	0.01	-0.01	-0.03	0	0	0	0	0	1	-0.04	0.01	0	0	0	0	0	0.0	-0.05	0.0	-0.01	0.01	0	0.04	0.0	0	0	0	0.02	-0.01	-0.05	0	0	0.0	0.0	0	0.0	0.0	0	0	0	0	0	0	-0.0	0	0.0	0	0.03	-0.03	0	-0.03	0	0	-0.03	0	-0.02	0	-0.03	0.0	0.03	0	0	0.04	-0.02	0.06	0	0.02	-0.05	0	0.01	-0.0	0.0	0.02	-0.01	0	0.02	0	0.07	0	0	0	0	0	0	0	0	0	-0.01	0.0	0	2	0	0	0	0	0	0	0	0	0	0	-0.03	0	0.03	1	-0.09	0.01	-0.02	0.01	0	0	0.01	0	0	0	0	0.0	0.0	0	0	0.04	0.0	0	0	0	0	0.04	0	0.0	0	0	0	0.0	-0.01	0	0	0.0	-0.05	0	0	-0.01	0	0.04	-0.05	0	0.0	0.04	0.07	0	0	0	0	0	0	0	0	0	0.0	0	0.0	0	0	0	-0.0	0.0	0	-0.04	1	0.07	0	0.06	-0.01	0.0	0	0	0.0	-0.0	0	0.0	0.0	0.07	0	0	0.07	0	0	0	-0.02	0.0	0.09	0	0	0	0	-0.02	0	-0.01	-0.01	0.0	-0.06	0	0	0	0	0	0.08	0.02	0	0.0	-0.05	1	0	0.0	-0.04	0	0.0	0	0	0.05	0	0	0	0	0	0.0	0	0	0.0	0	0	0	0.05	0	0	0	0	0	0	0	0.0	-0.03	0	-0.01	0	0	0.04	0.08	0.01	0	0	0	0	0.0	0	-0.01	-0.0	0	0	0	0	0	0	0	0.0	0	0.0	0	0	0.09	0	0.0	0	0.0	0	-0.02	0	0	0	0	0	0	0	0	0	0.02	0	0	-0.01	-0.02	0	0.0	0	0	0.07	0	0.0	0	0	0.01	-0.01	0	0	0	0	0.0	0	-0.02	0	0	0.0	0.0	0.0	0.06	-0.01	0	0	0.01	0	-0.04	0	0.0	-0.0	0	0	1	0	0	0	0	0	22.22	0	0	0.0	0	0	-0.0	0.0	0	0	0.0	0	0	0.0	0.0	-0.02	0.02	-0.01	-0.02	0	-0.03	0.02	0	0	-0.03	-0.0	0	-0.02	-0.05	0	0	0	0.0	-0.08	0	0.0	0	-0.04	0.03	0.0	0	0	0.0	0	0	0	0	0	0	0	0	-0.04	0	0.02	0	0	0.0	0	0.0	0.0	0	0	0	0	0.0	0.0	0	0	-0.07	0.0	0	0.04	0	0.02	0	0	0	0.02	0.04	0.01	0.0	0.01	0.0	0	0	7	0.0	1	0.0	0.06	0.0	-0.04	0	0	-0.01	0	0	0	0	0	0	0	0	0	0	0	0	0	0.07	0	0	0.03	-0.02	0.0	0	0	0.0	0	0	0	0	0.0	0	0	0	0.0	0	0.0	0.0	0	0.05	-0.03	-0.03	0	0	0	-0.05	0	0	0	0	-0.05	0.0	0	0	0	0	0	0	-0.05	0.02	0.0	0	-0.03	-0.02	0.0	-0.05	0.0	0	0.0	0	-0.03	0.0	-0.05	-0.05	0.0	0	-0.01	0	0	0	0.02	0	0	0	0	-0.03	0	0	0	0.02	-0.05	0	0.0	0	-0.02	0.75	0.0	-0.03	0	0	0	0	0.0	0.0	0	0	0.0	0.03	0.0	0	0.05	0.03	0.0	0	0	0	0	-0.01	0	0	0	0	0	0.0	-0.01	0	0	-0.02	0.05	0	1	0.0	-0.0	0.0	0.0	0.0	0	0	-0.04	0	0.0	0	0	0	7	0	0.0	0	0	0	0.0	0.06	0	0	0	0.0	0.0	0	0	0.05	0	0	0	0.0	0.0	-0.01	-0.03	0.02	0.0	0	0	0.0	0.01	0.0	0	0	0	0.0	-0.01	0.0	0	0	0	0.0	0	0.0	0.04	0.0	0	1	0	0	0	0	0	0.0	0	0.0	0	0.0	0	0	0	0.0	0	0	0.0	0	0.0	0	0	0	0.0	-0.01	0	0	-0.01	-0.03	0	0.02	0	0	0	0	0.01	0.0	0	0.05	0	0.06	0.12	0	0.0	0	-0.02	0.0	0	0	0	0	0	0.0	0	0	0	0	0	0.0	0	0	0.0	0	0	0.04	0	-0.03	0	0	0	0	0	0	0	0	0	0	0.05	0	0	0.0	0	0.0	0	0	0	0	0	0	0.07	0.0	0.0	-0.01	0	0	0	-0.01	0.0	0.0	0	0	-0.0	0	-0.0	0.07	-0.04	0.0	0	-0.06	0.0	0	0.0	0	-0.0	0.02	0	0	0	0	0.0	0.0	0.03	0	0.0	0	0.0	0	0	0	0	0	-0.02	0.03	0.0	0.0	0	0.0	-0.03	0	0	0	0	0	0	0	0	0.02	0.02	0	0	0	0	0.0	0.06	0	0	0	0	0	5	0.01	0	0	0.07	0.0	-0.02	0	0.0	0.0	0	0.02	0	0	0	-0.01	-0.01	0	0.05	0	0	0	-0.01	0.0	0.0	0	0	0.0	0	0	0	0	0	0	0	0	0	0	0	0	0	1	0.0	0.0	-0.0	0	0	0	0	-0.0	0.0	0	0	0.01	0.0	0	0.0	0.0	0	0	9	-0.1	0	0	0	0	0.03	0.0	0	0	0	0.01	-0.01	0.0	1	0	0.03	0	9	0	0.03	0	0	0	0.01	0	0.0	0	0	0	0.08	0	0	0	-0.09	0	0	0	-0.04	0	0	0	0	0.0	1	0	0.0	-0.01	0	0	0.0	-0.02	0.0	0	0	0.03	0	0	0	0	0.0	0	0.0	-0.09	-0.01	3.22	0	0	0.04	-0.0	0	0.0	0	0	0	0	0.0	0	0.01	1	0.01	0	0	0	0	0	0.04	0	0	0	0	0	0.06	0	-0.04	0	0	0	0.0	0.76	0.02	0.0	0	0	0	0	0	0	0	0.01	0.0	0.01	0	0.0	0.04	0.0	-0.01	-0.02	-0.05	0.01	0.0	0	0	0	0	0.0	0.03	0.0	0.0	0	0.0	0	0	-0.01	0	0.0	0	0.0	0.0	0	0	0	-0.04	-0.01	0	0	0.03	0	0.0	0	0.03	0	0	0	0	0.0	0.0	0.01	0	0	0	0	0.05	0.0	0.0	0	0	0.0	0.09	0	0	-0.07	0.0	0.0	0	0	0	0	-0.06	0.0	0	0	0	-0.01	0	0	0.02	-0.0	0.0	0.06	0	0	-0.05	0	-0.03	-0.02	0.0	0	0	0	0	0	0	0	0.0	0	-0.04	0.0	0	-0.02	0	0	0.0	1	0	0	0.0	0.03	0.0	0.04	0	0	0	0	0	0.01	0	0	0	-0.03	0	0	0	0	0	0.0	0.0	0.0	0	0	0	0.0	0	0	0.0	0	0	0	0	0	0	0.02	0.04	0	0	-0.02	0.0	0.0	0	0	0	0.0	0	0	0	0	0	0.0	0.0	-0.01	0.0	0	0	0	0	0	-0.04	0.01	0	0	0	0	0	0	0.0	0	0.0	0	-0.32	-0.03	0	0	0	-0.01	0	0	0.0	0.07	-0.03	0	0.0	0.0	0	0	0	0	0.0	0.0	0	0	-0.07	1.0	0.04	0.0	0.0	-0.07	-0.0	0	0	0	-0.02	3	0.0	-0.01	0.01	0	0	0.0	0.01	0.0	0	-0.04	0.0	0	0.0	-0.03	0	0.0	0.09	0.0	0	0.02	0.0	0	0	0	0.0	0	0.0	0	0	0.0	0	0	0	0	0	-0.01	0	0.04	0	0	-0.01	0.0	0	0	-0.06	-0.06	0.03	0.0	0	0	0	0	-0.01	0	0.0	0.05	0.02	0.0	0	0.0	2	0	0.0	0.04	0	0.0	0	-0.02	0	0	0	0	-0.03	0.02	0.0	0	-0.03	-0.01	0.0	0	0	-0.0	0.03	-0.05	0.0	0	0	0.0	-0.01	0	0	0.0	0.0	0.0	0	0	4	0	0	0	0	0.01	0	0.01	0	0	0.0	0.0	2	0	0	0	0.01	-0.04	-0.03	-0.01	0.0	0	0	0.02	-0.01	0	0	0.0	0.0	0	0.02	0	0	0	-0.01	0	0	0	0	0	0	-0.0	0	0.05	0	0	0.0	-0.01	0.0	0.0	0	-0.05	-0.0	-0.07	-0.0	0	0	0	0	0	0	0	0.0	0	-0.01	-0.01	0	0	0	-0.07	0.0	0	0	0.0	0	0	0.01	0.01	0.0	0.02	0.0	0	0	0.0	0	-0.02	0	0	0.0	0	0	0	0	0.07	0.01	0.0	0.03	-0.04	-0.0	0	0	-0.01	0.0	0	-0.04	0.0	-0.03	0.0	0	0	0	0	0	0.0	-0.01	0	0	0.0	0.01	0.0	0	0.0	0	0	-0.0	0.03	0	0	-0.01	0	0.0	0	-0.0	0	-0.02	0	0.0	0	0	0	0	0	0	-0.0	0.01	0	0.01	0	0	0	0	-0.03	-0.01	0	0.0	0.0	0	0	0	0.02	0	0	2	0	0	-0.03	-0.01	-0.06	0	0.0	0.06	0	0.0	0.0	0.0	0	0	0.0	0	0.06	0.0	0.0	-0.05	-0.02	-0.0	0.0	0	0.0	0	0.03	0	0	0	0.07
toe clinodactyly	0	0	0.0	0	0.0	0.01	0	0.06	0	0	0	-0.03	0	0.0	0	0	-0.02	0.0	0.0	0.02	0.0	0	-0.01	0	0	0.0	-0.01	0	0	-0.01	0.01	0	0	0	0	0	0	0	0	0	0.08	0	0.0	-0.04	0.02	0	0.05	0.02	-0.01	-0.0	0.0	0	0.03	-0.0	0	0.06	0.0	-0.04	0	0	0	1	-0.11	0.02	0.0	0	0	0	0	0	0	0	0	0.0	0	-0.02	0	0.0	0.01	0.0	0.0	0	0	0	0	0	-0.01	0	0.02	-0.0	0	0	0.0	0	-0.02	0	0	0	0.0	-0.04	0	0.04	0.0	0.0	0	0.02	0	0.0	0.0	0	0	0.0	0	-0.02	-0.01	0.01	0	0.03	0	0.01	0	0	0.0	0.0	0	0	0	0.05	0.05	0	0.0	0.03	0.01	0.0	0.03	0	0	0.0	0	0	0	0.0	0	0.03	0	-0.03	-0.06	0	0	-0.04	0	0	0.0	0	0.04	0	0.0	-0.01	0	0	0.0	0	0	0.0	0	0	0.0	0.0	0	0	0	-0.01	-0.04	0	0	0	0	0	0	0	0	0.0	0	0.0	-0.09	0.01	0	0	0	0.0	0	0.08	0	0.02	0	0.07	0	0	-0.0	0.09	0.0	0	0.04	0.0	0.0	0	0	0.0	-0.02	0	0	-0.02	0	0	0	0	0	0	0	0	0	0	0	0.02	0	0	0	-0.03	-0.01	0	0.0	0	0.0	0.0	0	0.02	-0.0	-0.04	0.0	0	0	0	0	0	0	0.01	0	0	-0.02	-0.07	-0.02	0	-0.01	0.0	0.03	0	0	0	0	0.0	0	0	1.0	0.03	-0.01	0.0	0.0	0.02	0	-0.09	0	0.0	0	0	0	-0.04	0.0	0	0	0	0.0	0	0.03	0	0.04	0.0	0	0	0	0.0	0	0	-0.0	0.04	0	0	-0.01	0.0	0	0.02	0	0	0.0	0	0	-0.02	0	0	0	0	0.0	0	0	0.0	0	0	-0.01	0	0	0.02	-0.05	0	-0.02	0	0	0.0	0	-0.04	0	0.0	0.0	0	0	0	0.0	0	0.0	0	0	0	0.0	0	0.0	0	-0.06	-0.02	0	0	-0.06	0.0	0	0	0	0	0.0	8	-0.06	0.0	0	0	0	0.0	0.06	-0.04	0	-0.02	0	0.0	-0.02	0	-0.03	0	0	0.04	-0.01	0	0	-0.03	0	-0.01	0	0	0	0	0	0	0.06	0	-0.03	0.0	0.0	-0.06	0.0	0	-0.04	0.0	0	0	0	0	0	0	0	0	0.01	0	0	0	0	0	0	0.0	0	0.0	0	0	0	-0.01	-0.01	0.0	-0.01	0	0.05	0	0.0	0	0.0	-0.03	-0.05	0	0.04	0	0	-0.01	-0.02	0.02	0.0	0.0	0	0	0	-0.06	0.0	0	0.0	0	0.0	-0.05	0	-0.03	0	-0.03	0	0	0	0	0	0	-0.0	-0.06	0	0	0	0	-0.02	0.0	0	-0.02	0	0	0	0.01	0.0	0	0.02	0	0	0	0	0.0	0.0	0	-0.01	0.0	-0.01	0.0	0.0	0	0.0	0	0	0	0.0	0	-0.03	0	0	0	0.01	0	0	0	0	-0.06	-0.06	0	0	0	-0.01	0.01	0	0.0	0.0	0	0	0	0.0	0.0	0	0	0	0	-0.02	0	0.0	0	0.0	0	0.0	-0.07	0.0	-0.05	0	0	0	0.0	-0.07	0.05	0	0	0	0	0	0	0	0.0	0	0	0	0	0	0	0.0	0.01	0	0	4	0	0	0	0.0	0	0	0	0.0	0.0	0.0	0	0	0	0	0.01	0.0	0	0.0	-0.01	0	0	0.0	0.04	0	0	0.0	0	0.0	0.0	-0.04	0	0	0	0	0	0	0	0	0.05	0	0	0.0	0	0	0	0	0	0.0	0	-0.01	0.0	-0.02	0	0.0	0	0.01	0	0.0	0	0	0	0	0	-0.03	-0.06	0	0	-0.02	0	0	0	0.0	0.0	0	0	0	0	0.0	0	-0.01	0	-0.08	0	0	0.03	0.03	-0.04	0.03	0.0	0	-0.01	0	0.01	0	0.0	0	0	0.0	0.0	0	0.0	0.0	0.01	0.0	0	0	0.0	0	-0.01	0.03	0.0	0	0.11	0.0	0	-0.03	0.0	-0.08	-0.07	0.0	-0.1	0.0	0.05	0	0	-0.03	0	0	0	0.0	0.05	0.0	0	0.0	0	0	0.0	0	0.0	0.0	0	0.0	0	0.0	0.0	0	0	0	0	0	0.0	0	0	0	0	0.0	-0.02	0.0	0	0.0	0	0	0	0	0.06	0	0.0	0	0	0	0.0	0.0	0	0	0	-0.05	0	0	0	0.0	0.0	0	0	0	0	0	0	0	0.03	-0.09	0.0	0.0	0	0	0.06	-0.01	0.0	0	0	0.02	-0.01	0.0	0	-0.06	0	-0.07	0.0	0.0	0.02	-0.01	0	0.01	-0.07	0.0	0.0	-0.01	0	0.0	0	0	0.0	0.02	-0.02	0	-0.04	0.0	0	0	0.0	-0.03	0	0.0	0	0.0	-0.02	0	0.0	0	0	-0.03	0	-0.01	0	9	0	0.0	0.0	0	0.0	0	-0.05	0.0	0	0.0	0.0	0.05	0.0	0	0.0	0	0	0	0	-0.01	0.06	-0.0	0.0	0	0	0.0	0.0	0	0	0	-0.06	0	0.02	-0.05	100.0	-0.11	0	0	0	0	0	0	0.0	0	0.0	-0.0	0	0.0	0	-0.0	0.01	0.0	0	0.0	0	-0.04	0.0	0	0	0.05	0.0	-0.01	0	0.0	0	0	0.02	0.0	0	0	0	-0.0	0	0	0	0	0	0.0	0.0	0.0	0	0	0	0.06	0	0.02	0.0	0.0	0.0	-0.07	-0.06	0	0	0.0	0	0	0	0.03	0.0	-0.02	0	0	0.0	0.02	0.0	0	0.0	0	0	0	0.0	0.01	0.0	0	0	0	0	0	0.0	-0.05	4	0	-0.05	0	0.0	-0.03	0	0	0.0	0	0.0	0.03	0.0	0	0	0	0	0	0	0	0	0	-0.0	-0.0	0.02	0	0	-0.01	-0.03	0.0	0	0	0	0	0	0.05	0	0	0.0	0.0	0	0.0	0	0	0	-0.06	0.0	-0.02	0	0	0.05	0.0	0.0	0	0	0.04	0.0	0.0	-0.03	0	0	-0.03	0.0	0	0.01	0	0	0.0	0	0	0.0	0.05	-0.04	0.0	0	-0.0	0.0	0.0	-0.02	-0.02	-0.03	0	0	0.05	0	0.01	0	0	-0.02	0.07	0	-0.06	0.0	0.0	0	0	0	0.0	0	-0.03	0.0	-0.0	0	-0.0	0.0	0	-0.05	-0.06	0	0	0	0	0	0	0.05	0	0	0.01	0	0	0	0.04	0	-0.05	0.03	0	0	0	0	0	0.0	0	0.0	0	0.0	0	0	0	0.0	0.0	0	0.0	0.0	0.03	0	0.04	0.0	0	0	0	0	0.02	0.09	0.03	0.0	0	0	0.0	0	0	0	0	0	0	0	0	0	0	0.0	0	0	0	0	0	0.03	0	0	0.0	0	-0.06	0.0	0.05	0	0	-0.01	0.0	0	0	0.03	0.0	0.0	0	0.04	0	0.0	0	-0.02	0.0	0.0	0.0	0.0	0.0	-0.02	0.0	0.01	0	0	-0.03	0	0	0	0	0	0	0.04	-0.03	0.05	0.0	0.0	0	0.01	0.0	0	0.0	0	0.0	0	0.02	0.0	0.0	0	HP	0.0	0	0.02	0.04	0.02	0	0.0	0	0	0	0.0	0	15	0.0	0.0	0	0	0	0.02	0	0	0	0	0	0	0.0	0	-0.03	0.01	-0.01	-0.07	0	-0.01	0	0	0	0.06	0	0.0	0	0	-0.01	0	0	0	0.03	0.0	0	0.03	0.03	-0.03	0.06	0	0.05	0.0	0	0.02	0	0.0	0	0.0	0.0	0	0.0	-0.02	-0.07	0	0	0.01	0	0	0	0	0	0.0	0.0	0	0.0	0	0.0	0	0	-0.01	0	0	0.0	0	0.03	0.01	0	0	0	0	0.0	0.0	0.0	0.04	-0.04	0.0	0.0	-0.03	0.03	0	-0.02	0	0.02	0	0	0.0	0.0	0.04	0.0	0.02	0	0	0	0	0	0.03	0	0	0	0	-0.05	-0.05	0.0	0.0	0	0	0.0	0	0.0	0	0	0.0	0	0	0	0.0	0	-0.02	0	0	0	0.0	-0.01	0	0.0	0	0	0	0	0	0	0	0.07	0	0	0	0.0	0	0	-0.01	0	0	-0.02	0	0.0	0.01	0	-0.0	0.0	0	0	0	0	0	0	0.01	0.0	0.01	0.0	-0.0	0.0	0.0	0.0	0.0	0	0.0	0	0	0.0	0	0	0	0	0	0	0.03	0	-0.07	0	0	0	0.01	-0.05	0	0.0	0	0.01	0	0	0	-0.02	0	0	0.02	0	-0.03	0.04	0	0	0.0	0.02	0	0	0	0	0	0.0	0	-0.0	0	0.02	0	0	0	-0.04	0.0	1.0	0	0.0	0	0	-0.02	0	0.0	0	0	0.11	0	0.0	0.03	0	0.0	-0.05	0.0	0.0	0.0	0	-0.0	0	0.0	0	-0.0	-0.03	0	0	0	0	0.0	-0.03	0	0.0	0	0.0	0	0	0.0	0	0.0	0.06	0.0	0	0.0	0.08	0	0.27	0.0	0	0	0	0.0	0	0	0	0.0	-0.02	0	0.0	0.05	0.0	0	0	0	0	0.06	-0.0	0	0	0	0	0.01	0	0.0	0	0	0.0	0	-0.03	0.01	0	0	0.05	0	-0.01	0	0.0	0.0	0	0	0	0	0	0	-0.01	0.02	0	0.0	0	0	0	0	0.04	0	0	0	0	0.02	0.0	0	0	0	0	0	0.0	0.0	0.0	0	0	0	0.02	0	0	-0.03	0	0.0	-0.08	-0.02	-0.03	0	0.07	0	-0.04	0.0	0	0	0	0	0	0	0.0	0	0	0	0	0.0	0	0	0	-0.06	0	0	0	0.0	0.0	0	0	0.0	0	0.0	0	0.05	-0.05	0.0	0	0	0.04	0.0	0.0	-0.06	0.0	0	-0.06	0.0	-0.03	0	0	-0.02	-0.04	0	0	0.0	0.0	0	-0.03	0	-0.04	-0.06	-0.07	0.01	0	0	0	0	0	0	-0.05	0.03	0	0	0	0	0	0.0	0.03	0.0	0.01	0.04	0	-0.02	0.0	0	0	0	0.03	0.05	0.03	0	0	0.0	0.0	0	0.0	0.0	0	0	0	0	0	0	-0.01	0	0.0	0	0.02	-0.01	0	0.03	0	0	0.02	0	-0.02	0	0.06	0.0	0.01	0	0	0.02	0.02	0.04	0	0.01	-0.0	0	0.05	-0.01	0.0	-0.0	-0.02	0	-0.02	0	-0.0	0	0	0	0	0	0	0	0	0	0.02	0.0	0	4	0	0	0	0	0	0	0	0	0	0	-0.03	0	0.02	1	-0.09	-0.03	0.0	-0.03	0	0	-0.01	0	0	0	0	0.0	0.0	0	0	-0.05	0.0	0	0	0	0	0.03	0	0.0	0	0	0	0.0	-0.01	0	0	0.0	0.01	0	0	0.01	0	0.03	0.01	0	0.0	0.04	0.09	0	0	0	0	0	0	0	0	0	0.0	0	0.0	0	0	0	-0.01	0.0	0	0.01	0	0.05	0	0.04	-0.04	0.0	0	0	0.0	0.03	0	0.0	0.0	0.0	0	0	0.03	0	0	0	0.09	0.0	0.01	0	0	0	0	0.02	0	-0.01	0.02	0.0	0.1	0	0	0	0	0	0.06	0.03	0	0.0	0.01	0	0	0.0	-0.03	0	0.0	0	0	-0.04	0	0	0	0	0	0.0	0	0	0.0	0	0	0	0.01	0	0	0	0	0	0	0	0.0	0.01	0	-0.01	0	0	0.02	0.09	-0.09	0	0	0	0	0.0	0	0.03	0.03	0	0	0	0	0	0	0	0.0	0	0.0	0	0	0.0	0	0.0	0	0.0	0	-0.03	0	0	0	0	0	0	0	0	0	-0.0	0	0	0.0	-0.04	0	0.0	0	0	0.07	0	-0.01	0	0	-0.02	0.01	0	0	0	0	0.0	0	0.03	0	0	0.0	0.0	0.0	0.05	0.0	0	0	-0.01	0	-0.07	0	0.0	0.0	0	0	0	0	0	0	0	0	0.0	0	0	0.0	0	0	-0.07	0.0	0	0	0.0	0	0	0.0	0.0	-0.0	0.02	-0.02	0.02	0	-0.08	-0.02	0	0	-0.01	0.1	0	0.0	-0.04	0	0	0	0.0	0.01	0	0.0	0	0.05	0.03	0.0	0	0	0.0	0	0	0	0	0	0	0	0	0.01	0	-0.05	0	0	0.0	0	0.0	0.0	0	0	0	0	0.0	0.0	0	0	0.01	0.0	0	-0.01	0	0.03	0	0	0	0.04	0.01	-0.04	0.0	0.01	0.0	0	0	4	0.0	0	0.0	0.02	0.0	-0.0	0	0	-0.02	0	0	0	0	0	0	0	0	0	0	0	0	0	0.05	0	0	0.04	-0.03	0.0	0	0	0.0	0	0	0	0	0.0	0	0	0	0.0	0	0.0	0.0	0	0.03	-0.04	0.02	0	0	0	-0.02	0	0	0	0	0.02	0.0	0	0	0	0	0	0	0.05	-0.02	0.0	0	0.02	-0.06	0.0	-0.02	0.0	0	0.0	0	0.01	0.0	0.01	-0.01	0.0	0	-0.02	0	0	0	-0.01	0	0	0	0	-0.01	0	0	0	-0.0	-0.02	0	0.0	0	-0.04	0.32	0.0	0.0	0	0	0	0	0.0	0.0	0	0	0.0	0.02	0.0	0	-0.01	0.03	0.0	0	0	0	0	-0.01	0	0	0	0	0	0.0	0.02	0	0	-0.04	-0.03	0	0	0.0	0.05	0.0	-0.06	0.0	0	0	-0.0	0	0.0	0	0	0	0	0	0.0	0	0	0	0.0	0.0	0	0	0	0.0	0.0	0	0	0.02	0	0	0	-0.05	0.0	0.01	0.02	0.02	0.0	0	0	0.0	0.0	0.0	0	0	0	0.0	0.03	0.0	0	0	0	0.0	0	0.0	0.02	0.0	0	0	0	0	0	0	0	0.0	0	0.0	0	0.0	0	0	0	0.0	0	0	0.0	0	0.0	0	0	0	0.05	0.01	0	0	-0.04	-0.02	0	0.02	0	0	0	0	-0.05	-0.02	0	0.04	0	0.02	-0.08	0	0.0	0	-0.02	0.0	0	0	0	0	0	0.0	0	0	0	0	0	0.0	0	0	0.0	0	0	0.06	0	0.01	0	0	0	0	0	0	0	0	0	0	-0.04	0	0	0.0	0	0.0	0	0	0	0	0	0	0.02	0.0	0.0	0.02	0	0	0	-0.07	0.0	0.0	0	0	-0.03	0	0.01	-0.04	0.04	0.0	0	-0.03	0.0	0	0.0	0	0.04	-0.04	1	0	0	0	0.0	0.0	0.05	0	0.0	0	0.0	0	0	0	0	0	-0.02	-0.01	0.0	0.0	0	0.0	-0.06	0	0	0	0	0	0	0	0	0.02	0.02	0	0	0	0	0.0	0.04	0	0	0	0	0	1	0.01	0	0	0.03	0.0	0.08	0	0.0	0.0	0	0.03	0	0	0	0.04	-0.01	0	-0.04	0	0	0	-0.05	0.0	0.0	0	0	0.0	0	0	0	0	0	0	0	0	0	0	0	0	0	0	0.0	0.03	-0.0	0	0	0	0	-0.0	0.03	0	0	0.04	0.0	0	0.0	0.0	0	0	4	-0.05	0	0	0	0	-0.02	0.0	0	0	0	-0.04	0.0	0.0	0	0	-0.02	0	4	0	-0.05	0	0	0	0.04	0	0.0	0	0	0	0.01	0	0	0	-0.03	0	0	0	-0.06	0	0	0	0	0.0	0	0	0.0	-0.04	0	0	0.01	-0.01	0.0	0	0	0.06	0	0	0	0	0.0	0	0.0	0.01	-0.0	1.0	0	0	0.02	0.08	0	0.0	0	0	0	0	0.0	0	0.03	0	-0.03	0	0	0	0	0	0.03	0	0	0	0	0	0.0	0	-0.02	0	0	0	0.0	0.34	0.02	0.0	0	0	0	0	0	0	0	-0.03	0.0	0.02	0	0.0	0.01	0.0	-0.04	-0.09	-0.01	-0.01	0.0	0	0	0	0	0.0	-0.01	0.0	0.0	0	0.0	0	0	0.05	0	0.0	0	0.0	0.0	0	0	0	0.02	0.0	0	0	0.01	0	0.0	0	0.03	0	0	0	0	0.0	0.0	-0.03	0	0	0	0	-0.02	0.0	-0.09	0	0	0.0	0.02	0	0	-0.03	0.0	0.0	0	0	0	0	-0.03	0.0	0	0	0	0.02	0	0	0.01	-0.0	0.0	0.05	0	0	-0.04	0	-0.04	0.06	0.0	0	0	0	0	0	0	0	0.0	0	-0.05	0.0	0	0.05	0	0	0.0	0	0	0	0.0	-0.02	0.0	0.05	0	0	0	0	0	-0.01	0	0	0	0.03	0	0	0	0	0	0.0	0.0	0.0	0	0	0	0.0	0	0	0.0	0	0	0	0	0	0	0.05	-0.05	0	0	-0.04	0.0	0.0	0	0	0	0.0	0	0	0	0	0	0.0	0.0	0.07	0.0	0	0	0	0	0	0.01	0.03	0	0	0	0	0	0	0.0	0	0.0	0	-0.3	-0.01	0	0	0	-0.01	0	0	0.0	-0.02	-0.03	0	-0.02	0.0	0	0	0	0	0.0	0.0	0	0	0.06	0.0	0.01	0.0	0.0	0.01	0.0	0	0	0	0.02	1	0.0	-0.04	-0.06	0	0	0.0	0.01	0.0	0	0.0	0.0	0	0.0	-0.01	0	0.0	0.03	0.0	0	0.02	0.0	0	0	0	0.0	0	0.0	0	0	0.0	0	0	0	0	0	0.02	0	0.01	0	0	-0.04	0.0	0	0	-0.01	0.04	0.0	0.0	0	0	0	0	0.06	0	0.04	0.01	0.01	0.02	0	0.0	4	0	0.0	0.03	0	0.0	0	-0.07	0	0	0	0	0.02	-0.01	0.0	0	-0.03	-0.01	0.0	0	0	-0.01	0.01	-0.03	0.0	0	0	0.0	-0.02	0	0	0.0	0.0	0.0	0	0	2	0	0	0	0	-0.04	0	-0.02	0	0	0.0	0.0	0	0	0	0	-0.02	-0.02	0.01	-0.02	0.0	0	0	-0.02	0.02	0	0	-0.08	0.0	0	0.03	0	0	0	0.01	0	0	0	0	0	0	-0.0	0	0.0	0	0	-0.02	-0.04	0.0	0.0	0	-0.01	0.05	0.0	0.03	0	0	0	0	0	0	0	0.0	0	0.0	0.0	0	0	0	-0.06	0.0	0	0	0.0	0	0	0.1	-0.01	0.0	0.03	0.0	0	0	0.0	0	0.03	0	0	0.0	0	0	0	0	0.01	0.01	0.0	0.0	-0.04	0.02	0	0	0.03	0.0	0	-0.0	0.0	0.03	0.0	0	0	0	0	0	0.0	-0.03	0	0	0.0	0.09	0.0	0	0.0	0	0	0.07	0.01	0	0	-0.07	0	0.0	0	0.03	0	0.01	0	0.0	0	0	0	0	0	0	0.04	-0.03	0	0.05	0	0	0	0	0.05	0.04	0	0.0	0.0	0	0	0	-0.04	0	0	1	0	0	0.04	0.01	0.02	0	-0.05	-0.02	0	0.02	0.0	0.0	0	0	0.0	0	-0.02	0.0	0.0	0.01	0.01	0.05	0.0	0	-0.01	0	0.01	0	0	0	0.07
autosomal recessive isolated optic atrophy	0	0	0.0	0	0.0	0.04	0	0.03	0	0	0	-0.02	0	0.0	0	0	0.05	0.0	0.0	-0.03	0.0	0	0.01	0	0	0.0	-0.01	0	0	-0.05	0.06	0	0	0	0	0	0	0	7	0	0.06	0	5.4	-0.02	0.03	0	-0.0	0.06	0.01	0.01	0.0	0	-0.06	-0.05	0	0.04	0.0	-0.03	0	0	0	1	-0.04	0.08	0.0	0	0	0	0	0	0	0	0	0.0	0	-0.03	0	0.0	0.02	0.0	0.0	0	0	0	0	0	0.06	0	-0.04	0.01	0	0	0.0	0	0.01	0	0	0	0.0	-0.03	0	0.01	0.0	0.0	0	-0.06	0	0.0	0.0	0	0	0.0	0	0.03	0.01	-0.03	0	0.0	0	0.05	0	0	0.0	0.0	0	0	0	-0.01	-0.04	0	0.0	0.05	0.05	0.0	0.09	0	0	0.0	0	0	0	0.0	0	0.0	0	0.02	-0.04	0	0	-0.01	0	0	0.0	0	0.03	0	0.0	-0.0	0	0	0.0	0	0	0.0	0	0	0.0	0.0	0	0	0	-0.0	0.0	0	0	0	0	0	0	0	0	0.0	0	0.0	-0.01	-0.02	0	1	0	0.0	0	0.03	0	-0.01	0	-0.02	0	0	-0.01	0.01	0.0	0	-0.04	0.0	0.0	0	0	0.0	0.01	0	0	0.01	0	0	0	0	0	0	0	0	0	0	27	0.05	0	0	0	-0.02	-0.01	0	0.04	0	0.0	0.0	0	0.01	0.01	-0.05	0.0	0	0	4206	0	0	0	-0.0	0	0	-0.05	0.0	0.03	0	0.09	0.0	-0.05	0	0	0	0	0.0	0	0	0.18	0.05	-0.04	1.0	0.0	-0.02	0	-0.14	0	0.0	0	0	0	-0.02	0.0	0	0	0	0.0	0	-0.01	0	0.0	0.0	0	0	0	0.0	0	0	0.0	0.03	0	0	0.02	0.0	0	0.04	0	0	0.0	0	0	-0.0	0	0	0	0	0.0	0	0	0.0	0	0	-0.04	0	0	0.01	-0.05	0	0.03	0	0	0.06	0	-0.02	0	0.0	0.0	0	0	0	0.0	0	0.0	0	0	0	0.0	0	0.0	0	-0.0	-0.07	0	0	0.04	0.0	0	0	0	0	0.04	13	-0.02	0.0	0	0	0	0.0	0.03	0.03	0	0.05	0	0.0	0.0	0	0.03	0	0	-0.01	-0.01	0	0	-0.07	0	-0.05	0	0	0	0	0	0	-0.01	0	0.02	0.0	0.0	-0.1	0.0	0	0.06	0.0	0	0	0	0	0	0	0	0	-0.02	0	0	0	0	0	0	0.0	0	0.0	0	0	0	-0.02	-0.06	0.0	-0.07	0	-0.0	0	0.0	0	0.03	0.01	0.01	0	0.03	0	0	-0.0	0.01	0.04	0.0	0.0	0	0	0	0.01	0.0	0	0.0	0	0.0	-0.07	0	-0.03	0	0.04	0	0	0	0	0	0	-0.06	0.01	0	0	0	0	-0.02	0.0	0	0.01	0	0	0	0.03	0.0	0	0.02	0	0	0	0	0.0	0.0	0	0.04	0.0	-0.04	0.0	0.0	0	0.0	0	0	0	0.0	0	0.03	0	0	0	-0.06	0	0	0	0	0.01	-0.01	0	0	0	-0.05	-0.02	0	0.0	0.0	0	0	0	0.0	0.0	0	0	0	0	-0.01	0	0.0	0	0.0	0	0.0	-0.02	0.0	-0.01	0	0	0	0.0	0.07	-0.1	0	0	0	0	0	0	0	0.0	0	0	0	0	0	0	0.0	0.05	0	0	49	0	0	0	0.0	0	0	0	0.0	0.0	0.0	0	0	0	0	-0.01	0.0	0	0.0	0.03	0	0	0.03	0.03	0	0	0.0	0	0.0	0.0	-0.01	0	0	0	0	0	0	0	0	-0.02	0	0	0.0	0	0	0	0	0	0.0	0	0.0	0.0	-0.01	0	0.0	0	-0.01	0	0.0	0	0	0	0	0	0.03	0.08	0	0	0.03	0	0	0	0.0	0.0	0	0	0	0	0.0	0	-0.0	0	0.02	0	0	-0.01	0.05	0.03	0.03	0.0	0	-0.01	0	-0.01	0	0.0	0	0	0.0	0.0	0	0.0	0.0	-0.04	-0.01	0	0	0.0	0	-0.03	0.01	0.0	0	0.01	0.0	0	-0.1	0.0	-0.08	-0.02	0.0	-0.04	0.0	-0.01	0	0	-0.02	0	0	0	0.0	-0.05	0.0	0	0.0	0	0	0.0	0	0.0	0.0	0	0.0	0	0.0	0.0	0	0	0	0	0	0.0	0	0	0	0	0.0	-0.01	0.0	0	0.0	0	0	0	0	-0.0	0	0.0	0	0	0	0.0	0.0	0	0	0	0.01	0	0	0	0.0	0.0	0	0	0	0	0	0	0	0.04	-0.02	0.0	0.0	0	0	0.01	0.01	0.0	0	0	0.02	-0.02	0.0	0	0.02	0	0.0	0.0	0.0	0.02	-0.06	0	0.06	0.03	0.0	0.0	0.01	0	0.0	0	0	0.0	0.01	-0.08	0	0.0	0.0	0	0	0.0	-0.03	0	0.02	0	0.0	-0.03	0	0.0	0	0	-0.02	0	-0.01	0	13	0	0.0	0.0	0	0.0	0	0.01	0.0	0	0.0	0.0	-0.02	0.0	0	0.0	0	0	0	0	0.01	-0.02	0.05	0.0	0	0	0.0	0.0	0	0	0	-0.02	0	0.01	0.01	15.62	0.03	0	0	0	0	0	0	0.0	0	0.0	-0.01	0	0.0	0	0.03	0.07	0.0	0	0.0	0	0.01	0.0	0	0	0.02	0.0	-0.01	0	0.0	0	0	0.04	0.0	0	0	0	0.0	0	0	0	0	0	0.0	0.0	0.0	0	0	0	0.02	0	0.01	0.0	0.0	0.0	-0.06	0.02	0	0	0.0	0	0	0	0.01	0.0	0.03	0	0	0.0	-0.03	0.0	0	0.0	0	0	0	0.0	-0.03	0.0	0	0	0	0	0	0.0	0.01	5	0	-0.0	0	0.0	-0.07	0	0	0.0	0	0.0	0.03	0.0	0	0	0	0	0	0	0	0	0	0.01	0.0	-0.02	0	0	0.04	-0.01	0.0	0	0	0	0	0	-0.02	0	0	0.0	0.0	0	0.0	0	0	0	0.01	0.0	0.04	0	0	0.01	0.0	0.0	0	0	0.01	0.0	0.04	-0.0	0	0	0.04	0.0	0	-0.04	0	0	0.0	0	0	0.0	0.03	-0.02	0.0	0	-0.01	0.0	0.0	-0.02	-0.01	0.0	0	0	0.01	0	0.06	0	0	-0.04	0.05	0	-0.07	0.0	0.0	0	0	0	0.0	0	0.02	0.0	-0.0	0	0.01	0.0	0	-0.01	0.06	0	0	0	0	0	0	-0.03	0	0	0.01	0	0	0	-0.03	0	0.0	0.05	0	0	0	0	0	0.0	0	0.0	0	0.0	0	0	0	0.0	0.0	0	0.02	0.0	0.03	0	-0.01	0.0	0	0	0	0	0.04	-0.02	0.04	0.0	0	0	0.0	0	0	0	0	0	0	0	0	0	1	0.0	0	0	0	0	0	0.01	1	0	0.0	0	0.05	0.0	-0.02	0	0	-0.03	0.0	0	0	0.06	0.0	0.0	0	-0.03	0	0.0	0	0.01	0.0	0.0	0.0	-0.01	0.0	0.03	0.02	-0.0	0	0	-0.01	0	0	0	0	0	0	0.05	-0.03	-0.02	-0.03	0.0	0	0.08	0.0	0	0.0	0	0.0	0	-0.04	0.0	0.0	0	Orphanet	0.0	0	0.05	0.03	0.01	0	0.0	0	0	0	0.0	0	48	0.0	0.0	0	0	0	-0.05	0	0	0	0	0	0	0.0	0	-0.01	0.04	0.03	-0.02	0	0.02	0	0	0	0.03	0	0.0	0	0	0.01	0	0	0	0.01	0.0	0	-0.02	-0.05	-0.05	-0.05	0	0.06	-0.01	0	-0.0	0	0.0	0	0.0	0.0	0	0.0	-0.03	-0.01	0	0	-0.02	0	0	0	0	0	0.0	0.0	0	-0.04	0	0.0	0	0	0.05	0	0	0.0	0	0.01	-0.01	0	0	0	0	0.0	0.0	0.0	-0.02	-0.04	0.04	0.0	0.03	0.01	0	0.02	0	0.04	0	0	0.0	0.0	-0.0	0.0	-0.04	0	0	0	0	0	-0.06	0	0	0	0	0.02	-0.06	0.0	0.0	0	0	0.0	0	0.0	0	0	0.0	0	0	0	0.0	0	-0.06	0	0	0	0.0	-0.04	0	0.0	0	0	0	0	0	0	0	0.06	0	0	0	0.0	0	0	-0.04	0	0	0.03	0	0.0	0.03	0	0.02	0.0	0	0	0	0	0	0	-0.01	-0.01	-0.03	0.0	-0.01	0.0	0.0	0.0	0.0	0	0.0	0	0	0.0	0	0	0	0	0	0	0.0	0	-0.02	0	0	0	-0.03	0.03	0	0.0	0	-0.0	0	0	0	0.01	0	0	-0.01	0	0.01	-0.01	0	0	0.0	0.05	0	0	0	0	0	0.0	0	-0.05	0	0.0	0	0	0	-0.01	0.0	1.0	0	0.0	0	0	0.01	0	0.0	0	0	0.0	0	0.0	0.03	1	0.0	0.06	-0.01	0.0	0.0	0	-0.01	0	-0.07	0	-0.03	0.02	0	0	0	0	0.0	0.06	0	0.02	0	0.0	0	0	0.0	0	0.0	0.01	0.0	0	0.0	0.02	0	0.0	0.0	1	0	0	774.6	0	0	0	0.0	0.03	0	0.0	-0.02	0.0	0	0	0	0	-0.04	-0.08	0	0	0	0	0.0	0	0.0	0	0	0.0	0	-0.0	0.03	0	0	0.03	0	-0.04	0	0.0	0.0	0	0	0	0	0	0	-0.0	0.01	0	0.0	0	0	0	0	0.02	0	0	0	0	0.04	0.0	0	0	0	0	0	0.0	0.0	0.0	0	0	0	0.02	0	0	0.05	0	0.0	-0.05	-0.03	-0.03	0	-0.02	0	-0.11	0.0	0	0	0	0	0	0	0.0	0	0	0	0	0.0	0	0	0	0.02	0	0	0	0.0	0.0	0	0	0.0	0	0.0	0	-0.04	0.08	0.0	0	0	0.04	0.0	0.0	0.05	0.01	0	0.04	0.0	0.02	0	0	0.02	0.04	0	0	0.0	0.0	0	0.1	0	0.02	0.03	-0.01	0.04	0	0	0	0	0	0	-0.09	0.03	0	0	0	0	0	0.0	-0.04	0.0	0.05	0.0	0	-0.0	84.38	0	0	0	0.04	-0.04	0.04	0	0	0.0	0.0	0	0.0	0.0	0	0	0	0	0	0	0.06	0	0.0	0	-0.01	-0.01	0	-0.01	0	0	-0.03	0	-0.02	0	-0.04	0.0	0.02	0	0	0.04	-0.01	0.02	0	-0.01	0.02	0	-0.02	0.02	0.0	-0.03	0.02	0	-0.07	0	0.05	0	0	0	0	0	0	0	0	0	-0.0	0.0	0	31	0	0	0	0	0	0	0	0	0	0	-0.05	0	0.05	0	0.01	-0.05	-0.01	-0.05	0	0	0.01	0	0	0	0	0.0	0.0	0	0	0.01	0.0	0	0	0	0	0.02	0	0.0	0	0	0	0.0	0.03	0	0	0.0	0.01	0	0	-0.04	0	0.02	0.03	0	0.0	-0.01	-0.01	0	0	0	0	0	0	0	0	0	0.0	0	0.0	0	0	0	-0.01	0.0	0	-0.0	0	0.06	0	0.07	-0.03	0.0	0	0	0.0	0.0	0	0.0	0.0	-0.01	0	0	-0.02	0	0	0	-0.03	0.0	0.04	0	0	0	0	0.0	0	-0.01	0.02	0.0	-0.05	0	0	0	0	0	0.03	-0.04	0	0.0	-0.01	0	0	0.0	-0.04	0	0.0	0	0	-0.01	0	0	0	0	0	0.0	0	0	0.0	0	0	0	0.04	0	0	0	0	0	0	0	0.0	0.04	0	-0.04	0	0	0.04	0.03	0.02	0	0	0	0	0.0	0	0.04	-0.06	0	0	0	0	0	0	0	0.0	0	0.0	0	0	0.1	0	0.0	0	0.0	0	0.03	0	0	0	0	0	0	0	0	0	0.0	0	0	-0.01	-0.05	0	0.0	0	0	-0.04	0	-0.01	0	0	-0.01	-0.04	0	0	0	0	0.0	0	0.01	0	0	0.0	0.0	0.0	0.03	-0.02	0	0	0.05	0	-0.02	0	0.0	-0.01	0	0	0	0	0	0	0	0	0.0	0	0	0.0	0	0	0.03	0.0	0	0	0.0	0	0	0.0	0.0	-0.08	0.0	-0.07	0.02	0	-0.02	0.02	0	0	-0.03	-0.03	0	0.02	-0.0	0	0	0	0.0	0.02	0	0.0	0	-0.06	0.04	0.0	0	0	0.0	0	0	0	0	0	0	0	0	-0.02	0	0.0	0	0	0.0	0	0.0	0.0	0	0	0	0	0.0	0.0	0	0	-0.05	0.0	0	-0.03	0	0.03	0	0	0	-0.02	0.01	-0.08	0.0	-0.02	0.0	0	0	27	0.0	0	0.0	0.04	0.0	0.0	0	0	0.0	0	0	0	0	0	0	0	0	0	0	0	0	0	0.1	0	0	0.02	-0.03	0.0	0	0	0.0	0	0	0	0	0.0	0	0	0	0.0	0	0.0	0.0	0	0.04	-0.06	0.0	0	0	0	-0.01	0	0	0	0	-0.04	0.0	0	0	0	0	0	0	-0.0	0.01	0.0	0	0.02	-0.03	0.0	-0.0	0.0	0	0.0	0	-0.02	0.0	-0.05	-0.01	0.0	0	-0.02	0	0	0	-0.05	0	0	0	0	0.01	0	0	0	-0.01	0.04	0	0.0	0	0.03	0.09	0.0	0.0	0	0	0	0	0.0	0.0	0	0	0.0	0.08	0.0	0	0.04	0.04	0.0	0	0	0	0	0.0	0	0	0	0	0	0.0	0.01	0	0	-0.02	0.05	0	0	0.0	-0.04	0.0	0.02	0.0	0	0	-0.05	0	0.0	0	0	0	4	0	0.0	0	0	0	0.0	0.06	0	0	0	0.0	0.0	0	0	0.02	0	0	0	0.02	0.0	0.01	-0.03	-0.0	0.0	0	0	0.0	0.01	0.0	0	0	0	0.0	0.01	0.0	0	0	0	0.0	0	0.0	0.06	0.0	0	0	0	0	0	0	0	0.0	0	0.0	0	0.0	0	0	0	0.0	0	0	0.0	0	0.0	0	0	0	-0.0	0.01	0	0	0.01	0.03	0	0.04	0	0	0	0	-0.04	0.02	0	-0.01	0	0.01	0.1	0	0.0	0	-0.08	0.03	0	0	0	0	0	0.0	0	0	0	0	0	0.0	0	0	0.0	0	0	0.03	0	-0.04	0	0	0	0	0	0	0	0	0	0	0.02	0	0	0.0	0	0.0	0	0	0	0	0	0	0.02	0.0	0.0	-0.03	0	0	0	-0.03	0.0	0.0	0	0	-0.03	0	0.02	-0.0	-0.06	0.0	0	-0.0	0.0	0	0.0	0	0.01	0.06	0	0	0	0	0.0	0.0	-0.01	0	0.0	0	0.0	0	0	0	0	0	0.02	0.05	0.0	0.06	0	0.0	0.02	0	0	0	0	0	0	0	0	-0.05	-0.02	0	0	0	0	0.0	0.05	0	0	0	0	0	3	-0.03	0	0	0.06	0.0	0.04	0	0.0	0.0	0	0.03	0	0	0	-0.01	0.03	0	0.01	0	0	0	-0.06	0.0	0.0	0	0	0.0	0	0	0	0	0	0	0	0	0	0	0	0	0	0	0.0	0.03	0.0	0	0	0	0	0.06	0.01	0	0	-0.05	0.0	0	0.0	0.0	0	0	32	-0.02	0	0	0	0	0.02	0.0	0	0	0	-0.03	0.03	0.0	0	0	0.03	0	32	0	-0.04	0	0	0	-0.06	0	0.0	0	0	0	-0.01	0	0	0	-0.07	0	0	0	-0.02	0	0	0	0	0.0	0	0	0.0	-0.01	0	0	-0.01	-0.03	0.0	0	0	0.01	0	0	0	0	0.0	0	0.0	-0.04	-0.0	1.53	0	0	-0.07	-0.08	0	0.0	0	0	0	0	0.0	0	-0.04	0	-0.03	0	0	0	0	0	0.06	0	0	0	0	0	0.0	0	0.03	0	0	0	0.0	0.55	-0.04	0.0	0	0	0	0	0	0	0	0.05	0.0	0.04	0	0.0	0.06	0.0	0.02	0.0	0.01	-0.04	0.0	0	0	0	0	0.0	-0.01	0.0	0.0	0	0.0	0	0	0.0	0	0.0	0	0.0	0.0	0	0	0	-0.04	0.06	0	0	0.08	0	0.0	0	0.05	0	0	0	0	0.0	0.0	-0.01	0	0	0	0	0.04	0.0	-0.01	0	0	0.0	0.02	0	0	0.01	0.0	0.0	1	0	0	0	-0.06	0.0	0	0	0	0.07	0	0	-0.02	-0.02	0.0	0.07	0	0	-0.01	0	-0.0	-0.0	0.0	0	0	0	0	0	0	0	0.0	0	-0.01	0.0	0	0.06	0	0	0.0	0	0	0	0.0	0.02	0.0	-0.01	0	0	0	0	0	-0.01	0	0	0	-0.0	0	0	0	0	0	0.0	0.0	0.0	0	0	0	0.0	0	0	0.0	0	0	0	0	0	0	0.01	0.06	0	0	0.0	0.0	0.0	0	0	0	0.0	0	0	0	0	0	0.0	0.0	-0.02	0.0	0	0	0	0	0	-0.05	0.03	0	0	0	0	0	0	0.0	0	0.0	0	-0.3	-0.0	0	0	0	0.02	0	0	0.0	0.01	-0.03	0	0.03	0.0	0	0	0	0	0.0	0.0	0	0	-0.09	0.0	-0.04	0.0	0.0	-0.05	-0.01	0	0	0	0.03	1	0.0	0.03	-0.03	0	0	0.0	0.04	0.0	0	-0.05	0.0	0	0.0	-0.02	0	0.0	0.05	0.0	0	0.03	0.0	0	0	0	0.0	0	0.0	0	0	0.0	0	0	0	0	0	-0.01	0	0.03	0	0	-0.08	0.0	0	0	0.06	-0.07	-0.04	0.0	0	0	0	0	-0.06	0	0.05	0.04	-0.01	-0.01	0	0.0	5	0	0.0	-0.01	0	0.0	0	-0.03	0	0	0	0	-0.03	-0.03	0.0	0	-0.0	0.02	0.0	0	0	0.01	-0.01	-0.06	0.0	0	0	0.0	-0.05	0	0	0.0	0.0	0.0	0	0	0	0	0	0	0	0.04	0	-0.02	0	0	0.0	0.0	0	0	0	0	-0.02	-0.07	-0.04	-0.03	0.0	0	0	-0.04	-0.04	0	0	0.0	0.0	0	0.01	0	0	0	0.04	0	0	0	0	0	0	-0.01	0	0.02	0	0	0.01	-0.0	0.0	0.0	0	-0.01	0.0	-0.03	-0.01	0	0	0	0	0	0	0	0.0	0	0.0	-0.04	0	0	0	0.01	0.0	0	0	0.0	0	0	-0.0	0.03	0.0	-0.01	0.0	0	0	0.0	0	-0.05	0	0	0.0	0	0	0	0	0.0	-0.03	0.0	0.0	0.02	-0.04	0	0	-0.04	0.0	0	-0.02	0.0	-0.04	0.0	0	0	0	0	0	0.0	0.02	0	0	0.0	0.02	0.0	0	0.0	0	0	-0.06	0.02	0	0	-0.09	0	0.0	0	0.02	0	-0.0	0	0.0	0	0	0	0	0	0	0.08	0.01	0	-0.0	0	0	0	0	0.05	0.03	0	0.0	0.0	0	0	0	-0.01	0	0	2	0	0	0.01	-0.01	-0.03	0	0.07	-0.08	0	0.01	0.0	0.0	0	0	0.0	0	-0.02	0.0	0.0	-0.05	-0.01	-0.01	0.0	0	0.04	0	-0.03	0	0	0	0.07
ceroid lipofuscinosis, neuronal, 6b (kufs type)	0	0	0.0	0	0.0	-0.01	0	0.02	0	0	0	-0.0	0	0.0	0	0	0.03	0.0	0.0	0.01	0.0	0	0.02	0	0	0.0	0.0	0	0	-0.04	-0.0	0	0	0	0	0	0	0	17	0	0.01	0	0.0	0.05	0.01	0	-0.05	0.04	-0.01	0.02	0.0	0	0.01	-0.02	0	-0.02	0.0	0.04	0	0	0	1	0.02	-0.03	0.0	0	0	0	0	0	0	0	0	0.0	0	0.03	0	0.0	0.08	0.0	0.0	0	0	1	0	0	0.02	0	-0.03	-0.1	0	0	0.0	0	-0.02	0	0	0	0.0	-0.02	0	-0.01	0.0	0.0	0	0.0	0	0.0	0.0	0	0	0.0	0	0.01	-0.01	0.03	0	0.0	0	0.05	0	0	0.0	0.0	0	0	0	0.02	-0.02	0	0.0	0.03	-0.01	0.0	0.03	0	0	0.0	0	0	0	0.0	0	0.04	0	0.05	-0.02	0	0	0.04	0	0	0.0	0	0.04	0	0.0	0.03	0	0	0.0	0	0	0.0	0	0	0.0	0.0	0	0	0	-0.02	0.0	0	0	0	0	0	0	0	0	0.0	0	0.0	0.01	0.01	0	0	0	0.0	0	0.01	0	-0.02	0	-0.02	0	0	-0.02	0.01	0.0	0	-0.08	0.0	0.0	0	0	0.0	-0.02	0	0	0.02	0	0	0	0	0	0	0	0	0	0	0	0.02	0	0	0	0.03	-0.04	0	0.0	0	0.0	0.0	0	-0.05	-0.0	-0.0	0.0	0	0	4206	0	0	0	-0.04	0	0	-0.02	-0.08	0.04	0	0.07	0.0	0.04	0	0	0	0	0.0	0	0	1.0	0.03	0.01	0.0	0.0	0.01	0	-0.05	0	0.0	0	0	0	-0.05	0.0	0	0	0	0.0	0	0.02	0	0.01	0.0	0	0	0	0.0	0	0	0.03	0.03	0	0	-0.01	0.0	0	0.03	0	0	0.0	0	0	0.04	0	0	0	0	0.0	0	0	0.0	0	0	-0.01	0	0	0.0	-0.01	0	0.03	0	0	0.02	0	-0.03	0	0.0	0.0	0	0	0	0.0	0	0.0	0	0	0	0.0	0	0.0	0	0.04	-0.01	0	0	-0.02	0.0	0	0	0	0	-0.0	28	0.01	0.0	0	0	0	0.0	0.07	0.02	0	0.02	0	0.0	0.01	0	0.02	0	0	-0.01	-0.01	0	0	-0.02	0	0.01	0	0	0	0	0	0	0.04	0	-0.02	0.0	0.0	0.02	0.0	0	0.08	0.0	0	0	0	0	0	1	0	0	-0.02	0	0	0	0	0	0	0.0	0	0.0	0	0	0	-0.02	-0.04	0.0	-0.04	0	0.01	0	0.0	0	0.03	0.03	0.02	0	0.04	0	0	0.01	-0.0	-0.05	0.0	0.0	0	0	0	-0.01	0.0	0	0.0	0	0.0	-0.01	0	-0.02	0	0.05	0	0	0	0	0	0	-0.03	-0.05	0	0	0	0	-0.02	0.0	0	0.06	0	0	0	0.04	0.0	0	0.03	0	0	0	0	0.0	0.0	0	0.06	0.0	-0.01	0.0	0.0	0	0.0	0	0	0	0.0	0	-0.01	0	0	0	-0.04	0	0	0	0	-0.05	0.03	0	0	0	-0.02	-0.02	0	0.0	0.0	0	0	0	0.0	0.0	0	0	0	0	-0.03	0	-0.02	1	0.0	0	0.0	0.0	0.0	-0.05	0	0	0	0.0	-0.02	-0.01	0	0	0	0	0	0	0	0.0	0	0	0	0	0	0	0.0	0.04	0	0	40	0	0	0	0.0	0	0	0	0.0	0.0	0.0	0	0	0	0	-0.01	0.0	0	0.0	0.02	0	0	-0.02	0.03	0	0	0.0	0	0.0	0.0	0.01	0	0	0	0	0	0	0	0	0.02	0	0	0.0	0	0	0	0	0	0.0	0	-0.03	0.0	-0.0	0	0.0	0	0.01	0	0.0	0	0	0	0	0	0.03	0.03	0	0	0.04	0	0	0	0.0	0.0	0	0	0	0	0.0	0	0.01	0	0.05	0	0	0.05	0.05	-0.02	-0.01	0.0	0	-0.01	0	-0.0	0	0.0	0	0	0.0	0.0	0	0.0	0.0	-0.02	0.02	0	0	0.0	0	-0.06	0.02	0.0	0	-0.03	0.0	0	-0.05	0.0	-0.12	0.03	0.0	-0.03	0.0	-0.03	0	0	-0.03	0	0	0	0.0	0.05	0.0	0	0.0	0	0	0.0	0	0.0	0.0	0	0.0	0	0.0	0.0	0	0	0	0	0	0.0	0	0	0	0	0.0	-0.0	0.0	0	0.0	0	0	0	0	-0.03	0	0.0	0	0	0	0.0	0.0	0	0	0	0.01	0	0	0	0.0	0.0	0	0	0	0	0	0	0	0.01	-0.03	0.0	0.0	0	0	0.03	0.01	0.0	0	0	0.05	0.03	0.0	0	0.03	0	0.01	0.0	0.0	-0.02	-0.03	0	0.07	0.04	0.0	0.0	-0.01	0	0.0	0	0	0.0	0.02	0.01	0	-0.07	0.0	0	0	0.0	-0.05	0	0.0	0	0.0	-0.05	0	0.0	0	0	-0.04	0	0.02	0	28	0	0.0	0.0	0	0.0	0	0.09	0.0	0	0.0	0.2	-0.0	0.0	0	0.0	0	0	0	0	-0.0	-0.03	0.03	0.0	0	0	0.0	0.0	0	0	0	-0.05	0	-0.05	0.03	83.33	-0.05	0	0	0	0	0	0	0.0	0	0.0	-0.0	0	0.0	0	0.02	-0.01	0.0	0	0.0	0	0.0	0.0	1	0	-0.04	0.0	-0.07	0	0.0	0	0	0.01	0.0	0	0	0	-0.01	0	0	0	0	0	0.0	0.0	0.0	0	0	0	-0.04	0	0.03	0.0	0.0	0.0	0.0	0.05	0	0	0.0	1	0	0	0.08	0.0	0.02	0	0	0.0	-0.04	0.0	0	0.0	0	0	0	0.0	-0.02	0.0	0	0	0	0	0	0.0	-0.01	5	0	0.01	0	0.0	-0.0	0	0	0.0	0	0.0	-0.01	0.0	0	0	0	0	0	0	0	0	0	-0.04	0.08	0.01	0	0	0.01	0.03	0.0	0	0	0	0	0	-0.01	0	0	0.0	0.0	0	0.0	0	0	0	0.02	0.0	0.01	0	0	-0.04	0.0	0.0	0	0	-0.03	0.0	0.0	0.03	0	0	0.03	0.0	0	-0.04	0	0	0.0	0	0	0.0	0.04	-0.06	0.0	0	0.01	0.0	0.0	0.01	-0.02	0.0	0	0	0.03	0	0.0	0	0	-0.03	0.06	0	-0.03	0.0	0.0	0	0	0	0.0	0	0.0	0.0	-0.04	0	0.03	0.0	0	-0.01	0.06	0	0	0	0	0	0	-0.06	0	0	0.01	0	0	0	-0.02	0	-0.02	0.03	0	0	0	0	0	0.0	0	0.0	0	0.0	0	0	0	0.0	0.0	0	-0.04	0.0	0.05	0	-0.05	0.0	0	0	0	0	-0.05	-0.01	-0.01	0.0	0	0	0.0	0	0	0	0	0	0	0	0	0	1	0.0	0	0	0	0	0	0.06	0	0	0.0	0	0.09	0.0	0.05	0	0	0.0	0.0	0	0	0.07	0.0	0.0	0	0.04	0	0.0	0	0.02	0.0	0.0	0.0	0.07	0.0	-0.03	0.03	-0.02	0	0	-0.04	0	0	0	0	0	0	-0.03	-0.03	-0.04	0.01	0.0	0	0.0	0.0	0	0.0	0	0.0	0	0.03	0.0	0.0	0	MONDO	0.0	0	-0.02	0.01	-0.06	0	0.0	0	0	0	0.0	0	64	0.0	0.0	0	0	0	-0.01	0	0	0	0	0	0	0.0	0	-0.03	-0.0	0.06	-0.01	0	0.02	0	0	0	-0.01	0	0.0	0	0	-0.0	0	0	0	0.03	0.0	1	-0.06	-0.02	-0.05	-0.03	0	-0.0	0.01	0	-0.0	0	0.0	0	0.0	0.0	0	0.0	-0.01	0.02	0	0	-0.0	0	0	0	0	0	0.0	0.0	0	-0.05	0	0.0	0	0	-0.02	0	0	0.0	0	0.07	0.02	0	0	0	0	0.0	0.0	0.0	0.01	-0.05	0.0	0.0	0.07	-0.05	0	0.04	0	0.04	0	0	0.0	0.0	-0.0	0.0	-0.04	0	0	0	0	0	-0.03	0	0	0	0	0.03	0.01	0.0	0.0	0	0	0.0	0	0.0	0	0	0.0	0	0	0	0.0	0	-0.03	0	0	0	0.0	0.01	0	0.0	0	0	0	0	0	0	0	0.04	0	0	0	0.0	0	0	0.03	0	0	-0.0	0	0.0	0.01	0	0.01	0.0	0	0	0	0	0	0	0.0	0.0	-0.01	0.0	0.04	0.0	0.0	0.0	0.0	0	0.0	0	0	0.0	0	0	0	0	0	0	0.03	1	0.02	0	0	0	0.0	-0.0	0	0.0	0	0.01	0	0	0	-0.05	0	0	0.04	0	0.04	-0.06	0	0	0.0	-0.01	0	0	0	0	0	0.0	0	-0.05	0	-0.02	0	0	0	-0.02	0.0	5.0	0	0.0	0	0	0.01	0	0.0	0	0	0.0	0	0.0	0.12	0	0.0	0.01	0.09	0.0	0.0	0	-0.04	0	-0.01	0	-0.01	0.01	0	0	0	0	0.0	0.04	0	0.11	0	0.0	0	0	0.0	0	0.0	-0.03	0.0	0	0.0	-0.01	0	0.0	0.0	0	0	0	497.5	0	0	0	0.0	0.06	0	0.0	0.02	0.0	0	0	0	0	-0.01	-0.06	0	0	0	0	0.01	0	0.0	0	0	0.03	0	-0.04	-0.03	0	0	0.03	0	0.03	0	0.0	0.0	0	0	0	0	0	0	-0.0	-0.03	0	0.0	0	0	0	0	0.0	0	0	0	0	0.06	0.0	0	0	0	0	0	0.0	0.0	0.0	0	0	0	0.01	0	0	-0.04	0	0.0	-0.02	-0.01	-0.01	0	-0.01	0	0.04	0.0	0	0	0	0	0	0	0.0	0	0	0	0	0.0	0	0	0	0.01	0	0	0	0.0	0.0	0	0	0.0	0	0.0	0	-0.06	0.09	0.0	0	0	-0.02	0.0	0.0	0.05	0.02	0	0.0	0.0	-0.0	0	0	0.04	-0.0	0	0	0.0	0.0	0	-0.01	0	-0.02	0.06	-0.02	0.0	0	0	0	0	0	0	-0.04	0.07	0	0	0	0	0	0.0	-0.02	0.0	-0.05	0.05	0	0.03	0.0	0	0	0	-0.01	0.03	-0.02	0	0	0.0	0.0	0	0.0	0.0	0	0	0	0	0	0	0.05	0	0.0	0	0.08	-0.0	0	-0.06	0	0	-0.01	0	-0.03	0	-0.02	0.0	0.07	0	0	0.04	0.02	-0.0	0	0.02	-0.04	0	-0.05	0.0	0.0	0.01	-0.03	0	-0.04	0	0.04	0	0	0	0	0	0	0	0	0	-0.0	0.0	0	2	0	0	0	0	0	0	0	0	0	0	-0.08	0	-0.03	1	-0.05	-0.03	0.02	0.03	0	0	0.05	0	1	0	0	0.0	0.0	0	0	0.11	0.0	0	0	0	0	-0.01	0	0.0	0	0	0	0.0	0.02	0	0	0.0	-0.06	0	0	0.01	0	0.06	0.03	0	0.0	-0.0	0.03	0	0	0	0	0	0	0	0	0	0.0	0	0.0	0	0	0	-0.02	0.0	0	-0.05	0	0.06	0	0.07	0.04	0.0	0	0	0.0	-0.01	0	0.0	0.0	0.07	0	0	-0.02	0	0	0	-0.02	0.0	0.02	0	0	0	0	0.01	0	-0.03	-0.02	0.0	-0.04	0	0	0	0	0	0.01	0.07	0	0.0	0.01	0	0	0.0	0.07	0	0.0	0	0	0.03	0	0	0	0	0	0.0	0	0	0.0	0	0	0	0.0	0	0	0	0	0	0	0	0.0	0.05	0	-0.04	0	0	0.06	-0.06	0.04	0	0	0	0	0.0	0	-0.03	0.05	0	0	0	0	0	0	0	0.0	0	0.0	0	0	0.01	0	0.0	0	0.0	0	-0.0	0	0	0	0	0	0	0	0	0	-0.0	0	0	-0.03	-0.01	0	0.0	0	0	0.0	0	0.03	0	0	0.08	-0.02	0	0	0	0	0.0	0	-0.02	0	0	0.0	0.0	0.0	0.04	-0.04	0	0	-0.01	0	-0.07	0	0.0	0.05	0	0	0	0	0	0	0	0	16.67	0	0	0.0	0	0	-0.02	0.0	0	0	0.0	0	0	0.0	0.0	-0.04	0.0	-0.09	-0.02	0	0.0	-0.0	0	0	0.02	0.05	0	0.03	-0.0	0	0	0	0.0	-0.02	0	0.0	0	-0.0	0.0	0.0	0	0	0.0	0	0	0	0	0	0	0	0	-0.03	0	-0.03	0	0	0.0	0	0.0	0.0	0	0	0	0	0.0	0.0	0	0	-0.06	0.0	0	0.08	0	-0.01	0	0	0	0.04	-0.02	-0.04	0.0	0.02	0.0	0	0	5	0.0	0	0.0	0.06	0.0	-0.03	0	0	-0.03	0	1	0	0	0	0	0	0	0	0	0	0	0	-0.0	0	0	-0.05	-0.01	0.0	0	0	0.0	0	0	0	0	0.0	0	0	0	0.0	0	0.0	0.0	0	0.01	-0.01	-0.02	0	0	0	-0.02	0	0	0	0	-0.06	0.0	0	0	0	0	0	0	0.01	-0.06	0.0	0	0.01	0.03	0.0	-0.03	0.0	0	0.0	0	0.01	0.0	0.02	0.01	0.0	0	0.01	0	0	0	-0.04	0	0	0	0	-0.04	0	0	0	-0.01	-0.02	0	0.0	0	-0.03	0.65	0.0	0.02	0	0	0	0	0.0	0.0	0	0	0.0	0.05	0.0	0	0.08	0.01	0.0	0	0	0	1	0.01	0	0	0	0	0	0.0	-0.02	0	0	-0.01	0.06	0	0	0.0	-0.03	0.0	-0.02	0.0	0	0	-0.04	0	0.0	0	0	0	10	0	0.0	0	0	0	0.0	0.04	0	0	0	0.0	0.0	0	0	0.02	0	0	0	0.02	0.0	-0.02	-0.04	-0.04	0.0	0	0	0.0	-0.01	0.0	0	0	0	0.0	0.01	0.0	0	0	0	0.0	0	0.0	0.04	0.0	0	0	0	0	0	0	0	0.0	0	0.0	0	0.0	0	0	0	0.0	0	0	0.0	0	0.0	0	0	0	-0.02	-0.04	0	0	-0.03	-0.02	0	-0.01	0	0	0	0	0.0	0.04	0	-0.02	0	0.01	0.03	0	0.0	0	-0.05	0.0	0	0	0	0	0	0.0	0	0	0	0	0	0.0	0	0	0.0	0	0	0.06	0	-0.07	0	0	0	0	0	0	0	0	0	0	0.05	0	0	0.0	0	0.0	0	0	0	0	0	0	-0.01	0.0	0.0	-0.04	0	0	0	-0.03	0.0	0.0	0	0	-0.04	0	-0.02	0.04	0.02	0.0	0	-0.05	0.0	0	0.0	0	0.02	0.07	0	0	0	0	0.0	0.0	0.01	0	0.0	0	0.0	0	0	0	0	0	-0.02	0.03	0.0	0.0	0	0.0	-0.0	0	0	0	0	0	0	0	0	-0.05	0.0	0	0	0	0	0.0	0.02	0	0	0	0	0	5	0.06	0	1	0.04	0.0	0.02	0	0.0	0.0	0	0.03	0	0	0	0.01	0.07	0	-0.04	0	0	0	0.01	0.0	0.0	0	0	0.0	0	0	0	0	0	0	0	0	0	0	0	0	0	0	0.0	0.01	0.02	0	0	0	0	-0.01	-0.01	0	0	-0.0	0.0	0	0.0	0.0	0	0	6	0.08	0	0	0	0	0.03	0.0	0	0	0	0.06	-0.01	0.0	0	0	0.06	0	6	0	-0.02	0	0	0	-0.02	0	0.0	0	0	0	0.02	0	0	0	0.01	0	0	0	0.01	0	0	0	0	0.0	0	0	0.0	0.04	0	0	-0.03	-0.05	0.0	0	0	-0.04	0	0	0	0	0.0	0	0.0	-0.01	0.0	6.67	0	0	-0.05	-0.03	0	0.0	0	0	0	0	0.0	0	-0.03	0	0.0	0	0	0	0	0	0.02	0	0	0	0	0	-0.01	0	-0.09	0	0	0	0.0	0.79	-0.04	0.0	0	0	0	0	0	0	0	0.02	0.0	-0.05	0	0.0	0.02	0.0	-0.01	0.06	0.01	0.06	0.0	0	0	0	0	0.0	0.01	0.0	0.0	0	0.0	0	0	-0.07	0	0.0	0	0.0	0.0	0	0	0	-0.09	0.06	0	0	-0.05	0	0.0	0	-0.01	0	0	0	0	0.0	0.0	-0.05	0	0	0	0	-0.0	0.0	-0.03	0	0	0.0	0.02	0	0	-0.05	0.0	0.0	0	0	0	0	-0.07	0.0	0	0	0	-0.09	0	0	-0.02	-0.02	0.0	0.02	0	0	-0.01	0	-0.0	0.0	0.0	0	0	0	0	0	0	0	0.0	0	-0.04	0.0	0	0.01	0	0	0.0	0	0	0	0.0	0.03	0.0	-0.01	0	0	0	0	0	-0.02	0	0	0	-0.04	0	0	0	0	0	0.0	0.0	0.0	0	0	0	0.0	0	0	0.0	0	0	0	0	0	0	-0.02	-0.02	0	0	0.01	0.0	0.0	0	0	1	0.0	0	0	0	0	0	0.0	0.0	-0.04	0.0	0	0	0	0	0	-0.03	0.05	0	0	0	0	0	0	0.0	0	0.0	0	-0.3	-0.04	0	0	0	-0.04	0	0	0.0	0.07	-0.02	0	-0.04	0.0	0	0	0	0	0.0	0.0	0	0	-0.11	1.0	-0.01	0.0	0.0	-0.01	0.02	0	0	0	0.01	4	0.0	-0.02	-0.01	0	0	0.0	0.01	0.0	0	-0.02	0.0	0	0.0	-0.02	0	0.0	0.0	0.0	0	0.02	0.0	0	0	0	0.0	0	0.0	0	1	0.0	0	0	0	0	0	-0.03	0	0.04	0	0	-0.04	0.0	0	0	-0.03	-0.06	0.05	0.0	0	0	0	0	-0.02	0	-0.01	0.04	-0.02	0.05	0	0.0	1	0	0.0	0.04	0	0.0	0	0.01	0	0	0	0	-0.05	-0.0	0.0	0	-0.01	-0.02	0.0	0	0	-0.05	0.05	-0.06	0.0	0	0	0.0	-0.03	0	0	0.0	0.0	0.0	0	0	15	0	0	0	0	0.0	0	0.07	0	0	0.0	0.0	1	0	0	0	-0.04	-0.0	0.01	-0.01	0.0	0	0	-0.04	-0.06	0	0	-0.03	0.0	0	-0.01	0	0	0	0.02	0	0	0	0	0	0	0.02	0	0.04	0	0	-0.01	0.03	0.0	0.0	0	-0.03	-0.01	-0.09	-0.01	0	0	0	0	0	0	0	0.0	0	-0.05	0.0	0	0	0	-0.01	0.0	0	0	0.0	0	0	-0.01	0.05	0.0	0.02	0.0	0	0	0.0	0	-0.02	0	0	0.0	0	0	0	0	0.05	-0.02	0.0	0.05	0.02	0.0	0	0	-0.02	0.0	0	0.0	0.0	-0.1	0.0	0	0	0	0	0	0.0	-0.03	0	0	0.0	0.0	0.0	0	0.0	0	0	0.0	0.06	0	0	-0.02	0	0.0	0	-0.05	0	-0.02	0	0.0	0	0	0	0	0	0	0.01	-0.02	0	-0.04	0	0	0	0	0.07	0.01	0	0.0	0.0	0	0	0	0.05	0	0	2	0	0	0.01	-0.04	-0.01	0	0.0	-0.0	0	-0.01	0.0	0.0	0	0	0.0	0	0.0	0.0	0.0	-0.05	-0.01	-0.05	0.0	0	0.09	0	0.01	0	0	0	0.07
15q overgrowth syndrome	0	0	0.0	0	0.0	-0.06	0	0.07	0	0	0	-0.01	0	0.0	0	0	0.09	0.0	0.0	0.05	0.0	0	0.02	0	0	0.0	0.03	0	0	-0.05	-0.03	0	0	0	0	0	0	0	0	0	-0.03	0	1.0	0.06	-0.03	0	0.02	0.02	0.01	-0.0	0.0	0	0.02	0.0	0	-0.04	0.0	0.01	0	0	0	1	0.03	-0.01	0.0	0	0	0	0	0	0	0	0	0.0	0	-0.03	0	0.0	-0.07	0.0	0.0	0	0	0	0	0	0.01	0	-0.06	0.0	0	0	0.0	0	0.04	0	0	0	0.0	-0.07	0	-0.01	0.0	0.0	0	0.07	0	0.0	0.0	0	0	0.0	0	-0.01	-0.04	0.05	0	0.04	0	0.0	0	0	0.0	0.0	0	0	0	0.01	0.04	0	0.0	0.09	-0.01	0.0	-0.02	0	0	0.0	0	0	0	0.0	0	-0.03	0	0.02	-0.06	0	0	0.06	0	0	0.0	0	0.03	0	0.0	0.02	0	0	0.0	0	0	0.0	0	0	0.0	0.0	0	0	0	0.03	-0.02	0	0	0	0	0	0	0	0	0.0	0	0.0	-0.03	0.0	0	0	0	0.0	0	0.02	0	0.03	0	-0.0	0	0	-0.0	-0.04	0.0	0	-0.04	0.0	0.0	0	0	0.0	-0.04	0	0	0.01	0	0	0	0	0	0	0	0	0	0	11	-0.01	0	0	0	-0.01	-0.07	0	0.0	0	0.0	0.0	0	0.01	-0.03	0.01	0.0	0	0	0	0	0	0	0.05	0	0	-0.0	0.07	-0.0	0	0.0	0.0	-0.01	0	0	0	0	0.0	0	0	0.0	-0.03	0.04	1.0	0.0	0.05	0	0.06	0	0.0	0	0	0	-0.0	0.0	0	0	0	0.0	0	-0.02	0	-0.02	0.0	0	0	0	0.0	0	0	0.05	0.02	0	0	0.04	0.0	0	0.08	0	0	0.0	0	0	0.06	0	0	0	0	0.0	0	0	0.0	0	0	-0.04	0	0	0.01	-0.03	0	0.01	0	0	0.05	0	-0.04	0	0.0	0.0	0	0	0	0.0	0	0.0	0	0	0	0.0	0	0.0	0	-0.0	-0.02	0	0	0.01	0.0	0	0	0	0	-0.02	9	-0.0	0.0	0	0	0	0.0	-0.02	-0.0	0	0.05	0	0.0	0.03	0	0.0	0	0	0.01	0.02	0	0	-0.0	0	-0.09	0	0	0	0	0	0	-0.01	0	-0.07	0.0	0.0	0.01	0.0	0	0.0	0.0	0	0	0	0	0	0	0	0	0.04	0	0	0	0	0	0	0.0	0	0.0	0	0	0	-0.01	-0.0	0.0	-0.03	0	0.04	0	0.0	0	0.0	0.01	0.0	0	0.01	0	0	-0.02	0.04	-0.05	0.0	0.0	0	0	0	-0.02	0.0	0	0.0	0	0.0	0.09	0	-0.0	0	-0.02	0	0	0	0	0	0	0.03	0.06	0	0	0	0	0.0	0.0	0	0.05	0	0	0	0.04	0.0	0	0.02	0	0	0	0	0.0	0.0	0	-0.04	0.0	-0.01	0.0	0.0	0	0.0	0	0	0	0.0	0	0.01	0	0	0	0.02	0	0	0	0	0.07	0.0	0	0	0	-0.07	0.01	0	0.0	0.0	0	0	0	0.0	0.0	0	0	0	0	-0.05	0	0.02	0	0.0	0	0.0	0.02	0.0	0.02	0	0	0	0.0	-0.0	-0.03	0	0	0	0	0	0	0	0.0	0	0	0	0	0	0	0.0	-0.04	0	0	11	0	0	0	0.0	0	0	0	0.0	0.0	0.0	0	0	0	0	-0.02	0.0	0	0.0	-0.02	0	0	0.01	-0.01	0	0	0.0	0	0.0	0.0	-0.04	0	0	0	0	0	0	0	0	0.01	0	0	0.0	0	0	0	0	0	0.0	0	0.03	0.0	-0.01	0	0.0	0	0.02	0	0.0	0	0	0	0	0	0.03	-0.05	0	0	0.1	0	0	0	0.0	0.0	0	0	0	0	0.0	0	0.06	0	-0.1	0	0	0.01	-0.03	0.05	0.01	0.0	0	0.04	0	0.0	0	0.0	0	0	0.0	0.0	0	0.0	0.0	0.03	0.0	0	0	0.0	0	0.0	-0.02	0.0	0	-0.01	0.0	0	-0.01	0.0	-0.08	0.06	0.0	0.02	0.0	0.03	0	0	-0.03	0	0	0	0.0	-0.01	0.0	0	0.0	0	0	0.0	0	0.0	0.0	0	0.0	0	0.0	0.0	0	0	0	0	0	0.0	0	0	0	0	0.0	-0.08	0.0	0	0.0	0	0	0	0	0.04	0	0.0	0	0	0	0.0	0.0	0	0	0	-0.04	0	0	0	0.0	0.0	0	0	0	0	0	0	0	0.02	-0.03	0.0	0.0	0	0	-0.01	-0.02	0.0	0	0	0.04	0.05	0.0	0	-0.02	0	0.01	0.0	0.0	0.01	-0.06	0	0.09	-0.04	0.0	0.0	0.03	0	0.0	0	0	0.0	0.02	-0.04	0	-0.04	0.0	0	0	0.0	0.04	0	-0.02	0	0.0	0.0	0	0.0	0	0	0.02	0	0.02	0	12	0	0.0	0.0	0	0.0	0	-0.03	0.0	0	0.0	0.0	0.0	0.0	0	0.0	0	0	0	0	0.01	-0.01	0.06	0.0	0	0	0.0	0.0	0	0	0	-0.01	0	0.06	0.03	0.0	-0.0	0	0	0	0	0	0	0.0	0	0.0	0.04	0	0.0	0	-0.02	-0.0	0.0	0	0.0	0	0.05	0.0	0	0	-0.04	0.0	-0.04	0	0.0	0	0	0.04	0.0	0	0	0	-0.03	0	0	0	0	0	0.0	0.0	0.0	0	0	0	-0.03	0	0.01	0.0	0.0	0.0	-0.04	-0.05	0	0	0.0	0	0	0	0.01	0.0	0.0	0	0	0.0	-0.01	0.0	0	0.0	0	0	0	0.0	0.05	0.0	0	0	0	0	0	0.0	-0.01	0	0	0.01	0	0.0	-0.05	0	0	0.0	0	0.0	-0.04	0.0	0	0	0	0	0	0	0	0	0	-0.02	0.0	0.01	0	0	-0.04	0.02	0.0	0	0	0	0	0	-0.04	0	0	0.0	0.0	0	0.0	0	0	0	-0.03	0.0	-0.02	0	0	-0.01	0.0	0.0	0	0	-0.02	0.0	0.0	0.03	0	0	-0.03	0.0	0	0.05	0	0	0.0	0	0	0.0	-0.01	0.01	0.0	0	-0.03	0.0	0.0	-0.0	-0.0	-0.03	0	0	0.02	0	0.01	0	0	-0.04	-0.02	0	0.02	0.0	0.0	0	0	0	0.0	0	0.02	0.0	0.08	0	-0.02	0.0	0	-0.05	0.01	0	0	0	0	0	0	0.01	0	0	-0.03	0	0	0	0.03	0	-0.02	0.01	0	0	0	0	0	0.0	0	0.0	0	0.0	0	0	0	0.0	0.0	0	-0.02	0.0	-0.08	0	0.01	0.0	0	0	0	0	-0.01	-0.0	-0.05	0.0	0	0	0.0	0	0	0	0	0	0	0	0	0	0	0.0	0	0	0	0	0	0.01	0	0	0.0	0	-0.05	0.0	-0.07	0	0	0.01	0.0	0	0	0.05	0.0	0.0	0	0.0	0	0.0	0	0.01	0.0	0.0	0.0	-0.03	0.0	-0.02	-0.02	0.0	0	0	-0.02	0	0	0	0	0	0	0.01	-0.06	0.04	0.04	0.0	0	-0.0	0.0	0	0.0	0	0.0	0	-0.02	0.0	0.0	0	MONDO	0.0	0	0.02	-0.02	-0.03	0	0.0	0	0	0	0.0	0	16	0.0	0.0	0	0	0	-0.01	0	0	0	0	0	0	0.0	0	0.03	0.0	-0.03	-0.01	0	-0.01	0	0	0	-0.01	0	0.0	0	0	-0.03	0	0	0	-0.03	0.0	0	-0.01	-0.04	-0.05	-0.01	0	-0.04	-0.07	0	0.05	0	0.0	0	0.0	0.0	0	0.0	-0.02	-0.08	0	0	-0.01	0	0	0	0	0	0.0	0.0	0	-0.08	0	0.0	0	0	0.08	0	0	0.0	0	-0.01	0.02	0	0	0	0	0.0	0.0	0.0	0.03	-0.0	0.02	0.0	-0.01	-0.03	0	-0.0	0	0.01	0	0	0.0	0.0	0.01	0.0	0.0	0	0	0	0	0	0.02	0	0	0	0	-0.02	0.0	0.0	0.0	0	0	0.0	0	0.0	0	0	0.0	0	0	0	0.0	0	0.05	0	0	0	0.0	-0.03	0	0.0	0	0	0	0	0	0	0	0.04	0	0	0	0.0	0	0	-0.03	0	0	0.07	0	0.0	-0.01	0	0.02	0.0	0	0	0	0	0	0	0.03	0.03	-0.0	0.0	-0.0	0.0	0.0	0.0	0.0	0	0.0	0	0	0.0	0	0	0	0	0	0	-0.01	0	-0.02	0	0	0	0.06	0.02	0	0.0	0	0.01	0	0	0	-0.02	0	0	-0.01	0	-0.03	-0.06	0	0	0.0	-0.02	0	0	0	0	0	0.0	0	0.01	0	-0.0	0	0	0	-0.0	0.0	0.0	0	0.0	0	0	-0.02	0	0.0	0	0	0.25	0	0.0	-0.0	1	0.0	0.02	-0.05	0.0	0.0	0	-0.04	0	-0.02	0	0.04	-0.0	0	0	0	0	0.0	-0.03	0	-0.05	0	0.0	0	0	0.0	0	0.0	0.05	0.0	0	0.0	0.03	0	0.0	0.0	0	0	0	0.0	0	0	0	0.0	-0.03	0	0.0	-0.03	0.0	0	0	0	0	0.0	0.01	0	0	0	0	0.01	0	0.0	0	0	-0.03	0	-0.0	0.02	0	0	0.01	0	0.08	0	0.0	0.0	0	0	0	0	0	0	-0.03	0.04	0	0.0	0	0	0	0	-0.0	0	0	0	0	-0.03	0.0	0	0	0	0	0	0.0	0.0	0.0	0	0	0	-0.01	0	0	0.04	0	0.0	-0.0	-0.02	-0.04	0	-0.02	0	-0.03	0.0	0	0	0	0	0	0	0.0	0	0	0	0	0.0	0	0	0	0.03	0	0	0	0.0	0.0	0	0	0.0	0	0.0	0	-0.04	-0.08	0.0	0	0	0.05	0.0	0.0	0.02	-0.02	0	-0.03	0.0	0.01	0	0	-0.03	-0.01	0	0	0.0	0.0	0	0.0	0	-0.01	-0.01	-0.04	-0.03	0	0	0	0	0	0	0.03	0.03	0	0	0	0	0	0.0	0.03	0.0	-0.0	-0.03	0	-0.0	100.0	0	0	0	0.02	0.08	-0.04	0	0	0.0	0.0	0	0.0	0.0	0	0	0	0	0	0	0.03	0	0.0	0	0.03	0.01	0	-0.03	0	0	0.04	0	-0.01	0	-0.0	0.0	0.01	0	0	0.04	0.01	0.05	0	0.01	0.05	0	0.05	0.03	0.0	0.02	0.06	0	-0.03	0	-0.03	0	0	0	0	0	0	0	0	0	0.01	0.0	0	11	0	0	0	0	0	0	0	0	0	0	0.0	0	-0.08	0	0.02	-0.03	0.02	0.02	0	0	-0.01	0	0	0	0	0.0	0.0	0	0	-0.11	0.0	0	0	0	0	0.05	0	0.0	0	0	0	0.0	-0.01	0	0	0.0	0.05	0	0	0.03	0	0.02	-0.02	0	0.0	0.11	0.03	0	0	0	0	0	0	0	0	0	0.0	0	0.0	0	0	0	-0.0	0.0	0	-0.11	0	0.04	0	0.03	0.02	0.0	0	0	0.0	0.07	0	0.0	0.0	-0.05	0	0	0.04	0	0	0	-0.03	0.0	0.01	0	0	0	0	0.02	0	0.0	-0.0	0.0	0.02	0	0	0	0	0	0.03	-0.02	0	0.0	0.01	0	0	0.0	-0.02	0	0.0	0	0	0.03	0	0	0	0	0	0.0	0	0	0.0	0	0	0	0.03	0	0	0	0	0	0	0	0.0	0.04	0	0.01	0	0	-0.04	0.02	-0.0	0	0	0	0	0.0	0	0.02	0.02	0	0	0	0	0	0	0	0.0	0	0.0	0	0	0.06	0	0.0	0	0.0	0	0.01	0	0	0	0	0	0	0	0	0	0.03	0	0	0.02	-0.02	0	0.0	0	0	-0.08	0	-0.01	0	0	0.01	-0.1	0	0	0	0	0.0	0	-0.02	0	0	0.0	0.0	0.0	0.03	-0.08	0	0	-0.03	0	-0.01	0	0.0	0.04	0	0	0	0	0	0	0	0	0.0	0	0	0.0	0	0	0.02	0.0	0	0	0.0	0	0	0.0	0.0	-0.0	0.06	0.03	-0.02	0	0.0	-0.05	0	0	0.02	0.04	0	0.01	0.02	0	0	0	0.0	0.04	0	0.0	0	-0.03	-0.01	0.0	0	0	0.0	0	0	0	0	0	0	0	0	0.03	0	-0.06	0	0	0.0	0	0.0	0.0	0	0	0	0	0.0	0.0	0	0	-0.05	0.0	0	0.02	0	0.04	0	0	0	0.07	-0.03	-0.02	0.0	0.01	0.0	0	0	11	0.0	0	0.0	0.0	0.0	-0.03	0	0	0.08	0	0	0	0	0	0	0	0	0	0	0	0	0	-0.03	0	0	0.02	-0.04	0.0	0	0	0.0	0	0	0	0	0.0	0	0	0	0.0	0	0.0	0.0	0	-0.02	0.0	-0.02	0	0	0	-0.03	0	0	0	0	0.01	0.0	0	0	0	0	0	0	-0.02	0.05	0.0	0	-0.02	0.03	0.0	0.01	0.0	0	0.0	0	-0.02	0.0	-0.07	0.0	0.0	0	-0.05	0	0	0	0.04	0	0	0	0	-0.05	0	0	0	-0.06	-0.01	0	0.0	0	-0.01	0.03	0.0	0.04	0	0	0	0	0.0	0.0	0	0	0.0	0.03	0.0	0	-0.01	-0.04	0.0	0	0	0	0	-0.04	0	0	0	0	0	0.0	-0.0	0	0	-0.04	-0.03	0	0	0.0	0.0	0.0	0.02	0.0	0	0	0.06	0	0.0	0	0	0	0	0	0.0	0	0	0	0.0	0.03	0	0	0	0.0	0.0	0	0	0.05	0	0	0	0.03	0.0	-0.01	0.03	0.03	0.0	0	0	0.0	0.04	0.0	0	0	0	0.0	0.01	0.0	0	0	0	0.0	0	0.0	0.03	0.0	0	0	0	0	0	0	0	0.0	0	0.0	0	0.0	0	0	0	0.0	0	0	0.0	0	0.0	0	0	0	-0.06	0.04	0	0	-0.02	0.0	0	0.12	0	0	0	0	0.01	-0.03	0	0.01	0	-0.1	-0.06	0	0.0	0	-0.01	0.0	0	0	0	0	0	0.0	0	0	0	0	0	0.0	0	0	0.0	0	0	0.0	0	-0.08	0	0	0	0	0	0	0	0	0	0	-0.02	0	0	0.0	0	0.0	0	0	0	0	0	0	-0.02	0.0	0.0	-0.02	0	0	0	0.05	0.0	0.0	0	0	-0.07	0	-0.01	0.04	-0.05	0.0	0	-0.03	0.0	0	0.0	0	0.03	0.02	3	0	0	0	0.0	0.0	0.04	0	0.0	0	0.0	0	0	0	0	0	-0.09	-0.0	0.0	0.0	0	0.0	-0.0	0	0	0	0	0	0	0	0	-0.05	0.0	0	0	0	0	0.0	0.05	0	0	0	0	0	1	-0.03	0	0	-0.01	0.0	0.02	0	0.0	0.0	0	0.0	0	0	0	-0.05	0.02	0	-0.02	0	0	0	0.03	0.0	0.0	0	0	0.0	0	0	0	0	0	0	0	0	0	0	0	0	0	0	0.0	0.01	-0.01	0	0	0	0	-0.05	-0.01	0	0	0.07	0.0	0	0.0	0.0	0	0	11	0.04	0	0	0	0	-0.05	0.0	0	0	0	-0.05	-0.01	0.0	0	0	0.04	0	11	0	-0.04	0	0	0	0.01	0	0.0	0	0	0	0.03	0	0	0	0.0	0	0	0	-0.05	0	0	0	0	0.0	0	0	0.0	-0.04	0	0	0.01	-0.02	0.0	0	0	-0.0	0	0	0	0	0.0	0	0.0	-0.05	-0.01	1.0	0	0	-0.01	-0.02	0	0.0	0	0	0	0	0.0	0	0.03	0	-0.01	0	0	0	0	0	0.06	0	0	0	0	0	-0.01	0	0.04	0	0	0	0.0	0.03	0.05	0.0	0	0	0	0	0	0	0	0.03	0.0	-0.02	0	0.0	0.02	0.0	-0.05	-0.03	0.02	0.03	0.0	0	0	0	0	0.0	0.03	0.0	0.0	0	0.0	0	0	-0.01	0	0.0	0	0.0	0.0	0	0	0	0.01	0.01	0	0	-0.0	0	0.0	0	-0.05	0	0	0	0	0.0	0.0	-0.02	0	0	0	0	-0.05	0.0	-0.01	0	0	0.0	-0.03	0	0	0.01	0.0	0.0	0	0	0	0	0.05	0.0	0	0	0	0.05	0	0	0.05	-0.01	0.0	0.04	0	0	-0.06	0	0.03	0.1	0.0	0	0	0	0	0	0	0	0.0	0	0.08	0.0	0	0.01	0	0	0.0	0	0	0	0.0	-0.01	0.0	0.01	0	0	0	0	0	-0.0	0	0	0	0.04	0	0	0	0	0	0.0	0.0	0.0	0	0	0	0.0	0	0	0.0	0	0	0	0	0	0	0.04	0.03	0	0	-0.02	0.0	0.0	0	0	0	0.0	0	0	0	0	0	0.0	0.0	0.06	0.0	0	0	0	0	0	0.01	-0.03	0	0	0	0	0	0	0.0	0	0.0	0	-0.3	0.07	0	0	0	0.03	0	0	0.0	0.07	0.0	0	-0.01	0.0	0	0	0	0	0.0	0.0	0	0	-0.04	0.0	0.0	0.0	0.0	-0.04	-0.0	0	0	0	-0.04	1	0.0	-0.01	-0.02	0	0	0.0	-0.01	0.0	0	-0.01	0.0	0	0.03	-0.01	0	0.0	-0.01	0.0	0	0.04	0.03	0	0	0	0.0	0	0.0	0	0	0.0	0	0	0	0	0	-0.02	0	0.05	0	0	0.04	0.0	0	0	0.02	-0.04	0.0	0.0	0	0	0	0	-0.07	0	-0.03	-0.04	0.0	-0.01	0	0.0	11	0	0.0	-0.02	0	0.0	0	-0.01	0	0	0	0	-0.01	-0.01	0.0	0	-0.03	0.03	0.0	0	0	0.01	-0.03	-0.04	0.0	0	0	0.0	-0.03	0	0	0.0	0.0	0.0	0	0	0	0	0	0	0	-0.01	0	-0.01	0	0	0.0	0.0	0	0	0	0	0.0	0.02	0.01	-0.02	0.0	0	0	-0.06	0.1	0	0	-0.06	0.0	0	-0.01	0	0	0	0.03	0	0	0	0	0	0	-0.01	0	0.02	0	0	-0.02	-0.01	0.0	0.0	0	-0.03	-0.05	-0.06	0.05	0	0	0	0	0	0	0	0.0	0	-0.02	-0.03	0	0	0	0.02	0.0	0	0	0.0	0	0	-0.02	-0.04	0.0	0.0	0.0	0	0	0.0	0	-0.02	0	0	0.0	0	0	0	0	0.08	0.04	0.0	0.07	0.01	-0.0	0	0	-0.02	0.0	0	-0.03	0.0	0.06	0.0	0	0	0	0	0	0.0	0.04	0	0	0.0	-0.01	0.0	0	0.0	0	0	0.02	-0.02	0	0	-0.01	0	0.0	0	0.01	0	-0.08	0	0.0	0	0	0	0	0	0	0.04	-0.07	0	-0.04	0	0	0	0	-0.05	0.01	0	0.0	0.0	0	0	0	0.01	0	0	1	0	0	0.02	-0.02	0.02	0	0.03	0.01	0	0.07	0.0	0.0	0	0	0.0	0	0.03	0.0	0.0	-0.11	0.03	0.01	0.0	0	0.05	0	-0.03	0	0	0	0.07
combined lung carcinoma	0	0	0.0	0	0.0	-0.03	0	0.04	0	0	0	0.07	0	0.0	0	0	0.0	0.0	0.0	0.05	0.0	0	0.04	0	0	0.0	0.02	0	0	0.04	0.04	0	0	0	0	0	0	0	0	0	0.03	0	0.0	0.05	0.03	0	0.06	0.04	0.0	-0.01	0.0	0	0.02	-0.0	0	-0.04	0.0	0.05	0	0	0	1	-0.01	-0.01	0.0	0	0	0	0	0	0	0	0	0.0	0	-0.06	0	1.0	0.05	0.0	0.0	0	0	0	0	0	-0.03	0	-0.03	0.0	0	0	0.0	0	0.03	0	0	0	0.0	-0.01	0	-0.02	0.0	0.0	0	0.0	0	0.0	0.0	0	0	0.0	0	-0.0	-0.0	-0.01	0	-0.02	0	-0.04	0	0	0.0	0.0	0	0	0	0.02	0.01	0	0.0	0.02	0.08	0.0	-0.02	0	0	0.0	0	0	0	0.0	0	-0.0	0	0.02	-0.03	0	0	0.05	0	0	0.0	0	-0.01	0	0.0	0.03	0	0	0.0	0	0	0.0	0	0	0.0	0.0	0	0	0	-0.09	-0.01	0	0	0	0	0	0	0	0	0.0	0	0.0	-0.04	0.06	0	0	0	0.0	0	0.02	0	-0.02	0	0.03	0	0	-0.03	0.04	0.0	0	0.03	0.0	0.0	0	0	0.0	-0.07	0	0	0.04	0	0	0	0	0	0	0	0	0	0	0	-0.06	0	0	0	-0.0	-0.02	0	0.0	0	0.0	0.0	0	0.01	-0.01	-0.0	0.0	0	0	0	0	0	0	-0.04	0	0	0.02	0.06	-0.0	0	-0.07	0.0	0.1	0	0	0	0	0.0	0	0	0.0	0.01	-0.0	0.0	0.0	0.0	0	0.03	0	0.0	0	0	0	0.03	0.0	0	0	0	0.0	0	-0.01	0	-0.02	0.0	0	0	0	0.0	0	0	0.03	0.06	0	0	0.03	0.0	0	0.0	0	0	0.0	0	0	-0.01	0	0	0	0	0.0	0	0	0.0	0	0	-0.0	0	0	0.04	0.08	0	0.0	0	0	-0.0	0	-0.04	0	0.0	0.0	0	0	0	0.0	0	0.0	0	0	0	0.0	0	0.0	0	0.04	-0.0	0	0	-0.03	0.0	0	0	0	0	-0.0	21	-0.01	0.0	0	0	0	0.0	-0.04	-0.05	0	0.07	0	0.0	0.06	0	-0.01	0	0	0.08	-0.02	0	0	-0.03	0	-0.05	0	0	0	0	0	0	-0.03	0	-0.06	0.0	0.0	0.08	0.0	0	0.04	0.0	0	0	0	0	0	0	0	0	-0.06	0	0	0	0	0	0	0.0	0	0.0	0	0	0	-0.01	-0.02	0.0	0.02	0	0.04	0	0.0	0	-0.03	0.04	-0.06	0	0.05	0	0	0.02	-0.03	-0.05	0.0	0.0	0	0	0	0.01	0.0	0	0.0	0	0.0	-0.03	0	0.01	0	-0.05	0	0	0	0	0	0	-0.08	-0.01	0	0	0	0	0.02	0.0	0	-0.02	0	0	0	0.01	0.0	0	-0.0	0	0	0	0	0.0	0.0	0	0.03	0.0	0.03	0.0	0.0	0	0.0	0	0	0	0.0	0	-0.03	0	0	0	0.03	0	0	0	0	0.01	0.04	0	0	0	0.07	0.02	0	0.0	0.0	0	0	0	0.0	0.0	0	0	0	0	0.0	0	-0.01	0	0.0	0	0.0	0.02	0.0	-0.06	0	0	0	0.0	-0.02	0.01	0	0	0	0	0	0	0	0.0	0	0	0	0	0	0	0.0	0.02	0	0	1	0	0	0	0.0	0	0	0	0.0	0.0	0.0	0	0	0	0	-0.0	0.0	0	0.0	-0.0	0	0	0.01	0.01	0	0	0.0	0	0.0	0.0	0.02	0	0	0	0	0	0	0	0	0.0	0	0	0.0	0	0	0	0	0	0.0	0	0.0	0.0	-0.02	0	0.0	0	-0.07	0	0.0	0	0	0	0	0	-0.03	0.02	0	0	0.06	0	0	0	0.0	0.0	0	0	0	0	0.0	0	-0.01	0	-0.03	0	0	-0.02	-0.0	0.03	0.02	0.0	0	-0.02	0	0.04	0	0.0	0	0	0.0	0.0	0	0.0	0.0	0.05	-0.0	0	0	0.0	0	0.01	0.04	0.0	0	-0.02	0.0	0	-0.06	0.0	-0.07	0.05	0.0	0.01	0.0	0.01	0	0	0.02	0	0	0	0.0	0.0	0.0	0	0.0	0	0	0.0	0	0.0	0.0	0	0.0	0	0.0	0.0	0	0	0	0	0	0.0	0	0	0	0	0.0	0.05	0.0	0	0.0	0	0	0	0	-0.01	0	0.0	0	0	0	0.0	0.0	0	0	0	-0.03	0	0	0	0.0	0.0	0	0	0	0	0	0	0	0.05	0.0	0.0	0.0	0	0	-0.03	-0.01	0.0	0	0	-0.0	-0.03	0.0	0	-0.01	0	-0.02	0.0	0.0	-0.01	-0.01	0	0.03	0.07	0.0	0.0	-0.03	0	0.0	0	0	0.0	-0.05	0.02	0	0.06	0.0	0	0	0.0	-0.05	0	-0.03	0	0.0	-0.0	0	0.0	0	0	-0.03	0	0.03	0	24	0	0.0	0.0	0	0.0	0	0.03	0.0	0	0.0	0.0	0.07	0.0	0	0.0	0	0	0	0	-0.09	0.01	-0.01	0.0	0	0	0.0	0.0	0	0	0	-0.06	0	-0.06	-0.01	0.0	-0.06	0	0	0	0	0	0	0.0	0	0.0	0.03	0	0.0	0	0.07	-0.04	0.0	0	0.0	0	-0.02	0.0	0	0	-0.05	0.0	-0.05	0	0.0	0	0	0.1	0.0	0	0	0	0.03	0	0	0	0	0	0.0	0.0	0.0	0	0	0	-0.02	0	-0.0	0.0	0.0	0.0	0.0	-0.01	0	0	0.0	0	0	0	0.02	0.0	-0.0	0	0	0.0	-0.02	0.0	0	0.0	0	0	0	0.0	-0.01	0.0	0	0	0	0	0	0.0	0.01	0	0	-0.01	0	0.0	-0.02	0	0	0.0	0	0.0	0.02	0.0	0	0	0	0	0	0	0	0	0	-0.02	-0.05	0.02	0	0	0.09	-0.01	0.0	0	0	0	0	0	-0.0	0	0	0.0	0.0	0	0.0	0	0	0	0.01	0.0	0.03	0	0	-0.02	0.0	0.0	0	0	0.02	0.0	0.0	0.0	0	0	-0.01	0.0	0	-0.03	0	0	0.0	0	0	0.0	-0.05	0.02	0.0	0	-0.02	0.0	0.0	0.02	0.02	-0.01	0	0	-0.01	0	-0.01	0	0	0.03	-0.0	0	0.0	0.0	0.0	0	0	0	0.0	0	-0.03	0.0	-0.01	0	-0.07	0.0	0	0.01	-0.0	0	0	0	0	0	0	-0.05	0	0	0.01	0	0	0	0.02	0	-0.03	0.07	0	0	0	0	0	0.0	0	0.0	0	0.0	0	0	0	0.0	0.0	0	0.03	0.0	-0.09	0	0.07	0.0	0	0	0	0	0.08	-0.08	-0.01	0.0	0	0	0.0	0	0	0	0	0	0	0	0	0	0	0.0	0	0	0	0	0	0.04	0	0	0.0	0	-0.02	0.0	-0.04	0	0	0.05	0.0	0	0	0.0	0.0	0.0	0	0.03	0	0.0	0	-0.03	0.0	0.0	0.0	0.09	0.0	0.02	0.03	-0.04	0	0	-0.04	0	0	0	0	0	0	-0.02	-0.01	0.03	0.04	0.0	0	0.01	0.0	0	0.0	0	0.0	0	-0.03	0.0	0.0	0	EFO	0.0	0	-0.02	0.02	-0.02	0	0.0	0	0	0	0.0	0	48	0.0	0.0	0	0	0	0.01	0	0	0	0	0	0	0.0	0	-0.03	0.02	0.02	-0.05	0	0.03	0	0	0	0.03	0	0.0	0	0	0.03	0	0	0	0.02	0.0	0	-0.03	-0.01	-0.04	0.01	0	-0.05	0.04	0	-0.03	0	0.0	0	0.0	0.0	0	0.0	0.02	-0.05	0	0	0.03	0	0	0	0	0	0.0	0.0	0	0.02	0	0.0	0	0	0.04	0	0	0.0	0	0.09	-0.01	0	0	0	0	0.0	0.0	0.0	0.04	-0.0	-0.03	0.0	0.05	-0.05	0	-0.03	0	-0.02	0	0	0.0	0.0	0.03	0.0	0.04	0	0	0	0	0	0.04	0	0	0	0	0.02	0.04	0.0	0.0	0	0	0.0	0	0.0	0	0	0.0	0	0	0	0.0	0	0.03	0	0	0	0.0	0.0	0	0.0	0	0	0	0	0	0	0	0.1	0	0	0	0.0	0	0	0.01	0	0	0.02	0	0.0	0.03	0	-0.04	0.0	0	0	0	0	0	0	-0.0	0.0	0.02	0.0	0.06	0.0	0.0	0.0	0.0	0	0.0	0	0	0.0	0	0	0	0	0	0	0.02	0	-0.04	0	0	0	0.06	-0.0	0	0.0	0	-0.03	0	0	0	-0.01	0	0	0.01	0	-0.07	-0.05	0	0	0.0	-0.04	0	0	0	0	0	0.0	0	-0.02	0	0.04	0	0	0	0.01	0.0	0.0	0	0.0	0	0	0.04	0	100.0	0	0	0.12	0	0.0	0.02	0	0.0	0.09	0.04	0.0	0.0	0	0.05	0	0.01	0	-0.03	-0.03	0	0	0	0	0.0	0.02	0	-0.08	0	0.0	0	0	0.0	0	0.0	-0.02	0.0	0	0.0	0.04	0	0.0	0.0	0	0	0	0.0	0	0	0	0.0	-0.0	0	0.0	-0.1	0.0	0	0	0	0	0.01	-0.03	0	0	0	0	-0.01	0	0.0	0	0	-0.01	0	-0.01	-0.01	0	0	-0.0	0	-0.02	0	0.0	0.0	0	0	0	0	0	0	0.0	-0.01	0	0.0	0	0	0	0	-0.08	0	0	0	0	-0.03	0.0	0	0	0	0	0	0.0	0.0	0.0	0	0	0	-0.01	0	0	-0.0	0	0.0	0.05	0.01	0.01	0	-0.04	0	0.06	0.0	0	0	0	0	0	0	0.0	0	0	0	0	0.0	0	0	0	-0.04	0	0	0	0.0	0.0	0	0	0.0	0	0.0	0	-0.02	-0.01	0.0	0	0	-0.02	0.0	0.0	0.0	-0.02	0	0.01	0.0	-0.0	0	0	0.01	-0.03	0	0	0.0	0.0	0	0.03	0	0.0	-0.01	0.01	0.03	1	0	0	0	0	0	0.04	-0.03	0	0	0	0	0	0.0	-0.01	0.0	-0.05	0.01	0	0.06	0.0	0	0	0	-0.01	-0.02	0.02	0	0	0.0	0.0	0	0.0	0.0	0	0	0	0	0	0	0.0	0	0.0	0	-0.0	0.03	0	0.0	0	0	0.01	0	0.06	0	-0.07	0.0	-0.04	0	0	-0.0	-0.02	-0.01	0	0.04	0.04	0	0.02	-0.0	0.0	-0.06	-0.03	0	-0.04	0	-0.01	0	0	0	0	0	0	0	0	0	0.0	0.0	0	1	0	0	0	0	0	0	0	0	0	0	-0.07	0	-0.02	0	-0.04	0.08	-0.03	0.02	0	0	0.01	0	0	0	0	0.0	0.0	0	0	-0.01	0.0	0	0	0	0	0.06	0	0.0	0	0	0	0.0	-0.02	0	0	0.0	-0.04	0	0	0.01	0	-0.04	-0.04	0	0.0	0.05	0.02	0	0	0	0	0	0	0	0	0	0.0	0	0.0	0	0	0	-0.01	0.0	0	0.0	0	0.07	0	0.03	-0.0	0.0	0	0	0.0	0.03	0	0.0	0.0	0.01	0	0	0.0	0	0	0	-0.03	0.0	-0.01	0	0	0	0	0.0	0	-0.02	-0.07	0.0	-0.03	0	0	0	0	0	-0.05	0.04	0	0.0	0.02	0	0	0.0	-0.01	0	0.0	0	0	-0.01	0	0	0	0	0	0.0	0	0	0.0	0	0	0	0.02	0	0	0	0	0	0	0	0.0	0.06	0	0.04	0	0	0.01	-0.0	-0.06	0	0	0	0	0.0	0	0.02	-0.0	0	0	0	0	0	0	0	0.0	0	0.0	0	0	0.05	0	0.0	0	0.0	0	-0.01	0	0	0	0	0	0	0	0	0	0.03	0	0	-0.01	-0.05	0	0.0	0	0	-0.05	0	0.05	0	0	-0.01	-0.03	0	0	0	0	0.0	0	0.01	0	0	0.0	0.0	0.0	-0.04	0.04	0	0	-0.01	0	0.03	0	0.0	0.05	0	0	0	0	0	0	0	0	0.0	0	0	0.0	0	0	0.01	0.0	0	0	0.0	0	0	0.0	0.0	-0.01	-0.03	-0.06	0.03	0	-0.02	-0.03	0	0	-0.01	0.03	0	0.03	-0.01	0	0	0	0.0	-0.03	0	0.0	0	0.01	-0.01	0.0	0	0	0.0	0	0	0	0	0	0	0	0	0.02	0	0.02	0	0	0.0	0	0.0	0.0	0	0	0	0	0.0	0.0	0	0	-0.05	0.0	0	0.03	0	-0.01	0	0	0	-0.0	-0.02	-0.04	0.0	-0.01	0.0	0	0	1	0.0	0	0.0	0.03	0.0	-0.01	0	0	0.03	0	0	0	0	0	0	0	0	0	0	0	0	0	0.02	0	0	-0.0	-0.01	0.0	0	0	0.0	0	0	0	0	0.0	0	0	0	0.0	0	0.0	0.0	0	0.06	0.02	0.01	0	0	0	-0.01	0	0	0	0	-0.03	0.0	0	0	0	0	0	0	-0.04	0.02	0.0	0	0.05	0.01	0.0	-0.09	0.0	0	0.0	0	-0.03	0.0	-0.04	-0.07	0.0	0	-0.06	0	0	0	0.03	0	0	0	0	-0.02	0	0	0	-0.05	-0.05	0	0.0	0	-0.04	0.28	0.0	0.0	0	0	0	0	0.0	0.0	0	0	0.0	-0.1	0.0	0	0.02	0.05	0.0	0	0	0	0	-0.05	0	0	0	0	0	0.0	-0.02	0	0	0.0	0.01	0	0	0.0	0.02	0.0	0.0	0.0	0	0	0.09	0	0.0	0	0	0	0	0	0.0	0	0	0	0.0	-0.07	0	0	0	0.0	0.0	0	0	0.05	0	0	0	-0.01	0.0	-0.01	0.05	0.02	0.0	0	0	0.0	-0.03	0.0	0	0	0	0.0	-0.02	0.0	0	0	0	0.0	0	0.0	0.03	0.0	0	0	0	0	0	0	0	0.0	0	0.0	0	0.0	0	0	0	0.0	0	0	0.0	0	0.0	0	0	0	0.01	-0.03	0	0	0.02	0.04	0	-0.02	0	0	0	0	-0.02	-0.04	0	0.02	0	0.01	0.01	0	0.0	0	0.02	0.0	0	0	0	0	0	0.0	0	0	0	0	0	0.0	0	0	0.0	0	0	-0.03	0	0.01	0	0	0	0	0	0	0	0	0	0	-0.02	0	0	0.0	0	0.0	0	0	0	0	0	0	0.03	0.0	0.0	0.04	0	0	0	-0.01	0.0	0.0	0	0	0.05	0	-0.04	0.01	-0.0	0.0	0	-0.01	0.0	0	0.0	0	0.01	-0.04	3	0	0	0	0.0	0.0	-0.02	0	0.0	0	0.0	0	0	0	0	0	0.01	-0.03	0.0	0.0	0	0.0	-0.03	0	0	0	0	0	0	0	0	-0.01	0.0	0	0	0	0	0.0	-0.03	0	0	0	0	0	1	0.01	0	0	-0.05	0.0	0.02	0	0.0	0.0	0	0.02	0	0	0	-0.06	-0.04	0	-0.04	0	0	0	0.05	0.0	0.0	0	0	0.0	0	0	0	0	0	0	0	0	0	0	0	0	0	0	0.0	0.01	0.04	0	0	0	0	0.01	-0.06	0	0	-0.02	0.0	0	0.0	0.0	1	0	1	0.06	0	0	0	0	0.02	0.0	0	0	0	0.08	-0.0	0.0	0	0	-0.0	0	1	0	0.01	0	0	0	0.02	0	0.0	0	0	0	0.08	0	0	0	0.0	0	0	0	0.04	0	0	0	0	0.0	0	0	0.0	-0.07	0	0	0.01	-0.1	0.0	0	0	0.04	0	0	0	0	0.0	0	0.0	0.0	-0.02	1.0	0	0	-0.01	0.04	0	0.0	0	0	0	0	1.0	0	-0.03	0	0.02	0	0	0	0	0	0.01	0	0	0	0	0	0.0	0	0.01	0	0	0	0.0	0.28	0.06	0.0	0	0	0	0	0	0	0	0.01	0.0	0.04	0	0.0	0.04	0.0	0.04	0.03	0.02	0.07	0.0	0	0	0	0	0.0	0.01	0.0	0.28	0	0.0	0	0	0.03	0	0.0	0	0.0	0.0	0	0	0	0.04	0.04	0	0	-0.01	0	0.0	0	-0.02	0	0	0	0	0.0	0.0	-0.04	0	0	0	0	0.04	0.0	0.05	0	0	0.0	-0.03	0	0	0.01	0.0	0.0	0	0	0	0	-0.04	0.0	0	0	0	0.01	0	0	0.01	0.03	0.0	0.04	0	0	-0.01	0	-0.07	0.02	0.0	0	0	0	0	0	0	0	0.0	0	0.02	0.0	0	-0.03	0	0	0.0	0	0	0	0.0	0.01	0.0	-0.01	0	0	0	0	0	-0.08	0	0	0	-0.02	0	0	0	0	0	0.0	0.0	0.0	0	0	0	0.0	0	0	0.0	0	0	0	0	0	0	-0.06	0.0	0	0	-0.07	0.0	0.0	0	0	0	0.0	0	0	0	0	0	0.0	0.0	0.0	0.0	0	0	0	0	0	-0.0	-0.05	0	0	0	0	0	0	0.0	0	0.0	0	-0.31	-0.04	0	0	0	0.02	0	0	0.0	-0.01	0.04	0	0.0	0.0	0	0	0	0	0.0	0.0	0	0	0.03	0.0	-0.06	0.0	0.0	-0.07	0.02	0	0	0	0.05	1	0.0	0.03	-0.03	0	0	0.0	0.06	0.0	0	-0.02	0.0	0	0.0	-0.04	0	0.0	-0.07	0.0	0	-0.01	0.0	0	0	0	0.0	0	0.0	0	0	0.0	0	0	0	0	0	0.04	0	-0.0	0	0	-0.04	0.0	0	0	-0.01	0.01	0.02	0.0	0	0	0	0	-0.02	0	-0.01	0.02	0.03	-0.0	0	0.0	1	0	0.0	0.02	0	0.0	0	-0.01	0	0	0	0	0.08	-0.04	0.0	0	-0.05	0.02	0.0	0	0	0.04	0.01	0.01	0.0	0	0	0.0	0.0	0	0	0.0	0.0	0.0	0	0	4	0	0	0	0	-0.06	0	0.02	0	0	0.0	0.0	0	0	0	0	0.09	-0.01	-0.04	-0.01	0.0	0	0	-0.0	-0.02	0	0	-0.06	0.0	0	-0.06	0	0	0	0.04	0	0	0	0	0	0	-0.05	0	0.03	0	0	0.03	0.01	0.0	0.0	0	-0.02	-0.01	0.03	0.01	0	0	0	0	0	0	0	0.0	0	0.02	-0.01	0	0	0	-0.05	0.0	0	0	0.0	0	0	-0.1	-0.01	0.0	0.01	0.0	0	0	0.0	0	-0.05	0	0	0.0	0	0	0	0	0.02	0.05	0.0	-0.04	-0.03	-0.05	0	0	0.01	0.0	0	0.03	0.0	0.01	0.0	0	0	0	0	0	0.0	0.01	0	0	0.0	-0.02	0.0	0	0.0	0	0	-0.01	0.07	0	0	-0.01	0	0.0	0	-0.04	0	-0.01	0	0.0	0	0	0	0	0	0	0.01	0.05	0	0.07	0	0	0	0	0.03	-0.02	0	0.0	0.0	0	0	0	-0.0	0	0	1	0	0	0.06	0.01	-0.02	0	-0.05	0.0	0	0.02	0.0	0.0	0	0	0.0	0	-0.04	0.0	0.0	-0.02	-0.03	0.06	0.0	0	-0.03	0	-0.01	0	0	0	0.07
metastasis free survival	0	0	0.0	0	0.0	0.05	0	-0.03	0	0	0	-0.03	0	0.0	0	0	-0.03	0.0	0.0	0.03	0.0	0	0.04	0	0	0.0	-0.04	0	0	0.01	0.04	0	0	0	0	0	0	0	0	0	0.06	0	0.0	-0.01	-0.03	0	-0.03	-0.06	0.03	0.02	0.0	0	-0.02	0.01	0	-0.04	0.0	0.02	0	0	0	1	0.03	0.0	0.0	0	0	0	0	0	0	0	0	0.0	0	0.01	0	0.0	0.0	0.0	0.0	0	0	0	0	0	-0.01	0	0.01	0.04	0	0	0.0	0	0.03	0	0	0	0.0	0.01	0	0.04	0.0	0.0	0	0.01	0	0.0	0.0	0	0	0.0	0	-0.01	0.02	0.04	0	0.04	0	0.07	0	0	0.0	0.0	0	0	0	0.02	0.01	0	0.0	0.04	0.03	0.0	-0.04	0	0	0.0	0	0	0	0.0	0	-0.03	0	-0.02	0.04	0	0	0.0	0	0	0.0	0	0.0	0	0.0	-0.01	0	0	0.0	0	0	0.0	0	0	0.0	0.0	0	0	0	-0.01	-0.01	0	0	0	0	0	0	0	0	0.0	0	0.0	0.03	-0.03	0	0	0	0.0	0	-0.06	0	-0.0	0	-0.02	0	0	-0.05	-0.08	0.0	0	0.01	0.0	0.0	0	0	0.0	0.01	0	0	0.01	0	0	0	0	0	0	0	0	0	0	0	-0.02	0	0	0	-0.02	-0.03	0	0.0	0	0.0	0.0	0	0.01	0.01	-0.01	0.0	0	0	0	0	0	0	-0.03	0	0	0.01	0.06	0.03	0	-0.05	0.0	-0.04	0	0	0	0	0.0	0	0	0.0	0.02	-0.0	0.0	0.0	-0.04	0	-0.05	0	0.0	0	0	0	-0.01	0.0	0	0	0	0.0	0	0.01	0	0.02	0.0	0	0	0	0.0	0	0	0.02	0.02	0	0	-0.02	0.0	0	-0.0	0	0	0.0	0	0	-0.06	0	0	0	0	0.0	0	0	0.0	0	0	-0.02	0	0	0.03	-0.06	0	0.01	0	0	-0.01	0	0.02	0	0.0	0.0	0	0	0	0.0	0	0.0	0	0	0	0.0	0	0.0	0	0.04	-0.01	0	0	-0.02	0.0	0	0	0	0	-0.03	4	0.01	0.0	0	0	0	0.0	0.02	0.06	0	-0.03	0	0.0	0.01	0	-0.06	0	0	0.09	0.01	0	0	0.04	0	0.04	0	0	0	0	0	0	0.04	0	0.02	0.0	0.0	0.05	0.0	0	-0.03	0.0	0	0	0	0	0	0	0	0	-0.06	0	0	0	0	0	0	0.0	0	0.0	0	0	0	-0.0	0.01	0.0	-0.03	0	0.01	0	0.0	0	0.06	-0.0	-0.04	0	-0.03	0	0	0.02	-0.05	0.04	0.0	0.0	0	0	0	-0.0	0.0	0	0.0	0	0.0	0.0	0	-0.06	0	0.04	0	0	0	0	0	0	-0.05	0.0	0	0	0	0	0.05	0.0	0	0.03	0	0	0	0.0	0.0	0	0.0	0	0	0	0	0.0	0.0	0	-0.07	0.0	-0.01	0.0	0.0	0	0.0	0	0	0	0.0	0	-0.01	0	0	0	-0.02	0	0	0	0	0.02	0.04	0	0	0	-0.05	0.05	0	0.0	0.0	0	0	0	0.0	0.0	0	0	0	0	-0.01	0	-0.0	0	0.0	0	0.0	-0.01	0.0	0.01	0	0	0	0.0	0.04	-0.02	0	0	0	0	0	0	0	0.0	0	0	0	0	0	0	0.0	0.0	0	0	0	0	0	0	0.0	0	0	0	0.0	0.0	0.0	0	0	0	0	-0.04	0.0	0	0.0	-0.07	0	0	0.02	0.02	0	0	0.0	0	0.0	0.0	0.08	0	0	0	0	0	0	0	0	-0.01	0	0	0.0	0	0	0	0	0	0.0	0	0.03	0.0	0.0	0	0.0	0	0.05	0	0.0	0	0	0	0	0	0.02	-0.03	0	0	-0.06	0	0	0	0.0	0.0	0	0	0	0	0.0	0	-0.0	0	-0.02	0	0	0.02	-0.0	-0.01	-0.04	0.0	0	-0.01	0	-0.03	0	0.0	0	0	0.0	0.0	0	0.0	0.0	0.05	0.02	0	0	0.0	0	0.03	-0.03	0.0	0	-0.02	0.0	0	-0.01	0.0	-0.03	-0.02	0.0	-0.1	0.0	-0.03	0	0	0.04	0	0	0	0.0	-0.01	0.0	0	0.0	0	0	0.0	0	0.0	0.0	0	0.0	0	0.0	0.0	0	0	0	0	0	0.0	0	0	0	0	0.0	-0.0	0.0	0	0.0	0	0	0	0	0.02	0	0.0	0	0	0	0.0	0.0	0	0	0	-0.02	0	0	0	0.0	0.0	0	0	0	0	0	0	0	0.01	0.03	0.0	0.0	0	0	-0.04	-0.01	0.0	0	0	-0.08	-0.04	0.0	0	0.04	0	0.05	0.0	0.0	0.02	0.05	0	0.0	0.01	0.0	0.0	-0.02	0	0.0	0	0	0.0	0.06	-0.05	0	-0.01	0.0	0	0	0.0	-0.02	0	0.02	0	0.0	-0.01	0	0.0	0	0	-0.01	0	-0.03	0	4	0	0.0	0.0	0	0.0	0	-0.02	0.0	0	0.0	0.0	0.04	0.0	0	0.0	0	0	0	0	0.0	0.03	0.04	0.0	0	0	0.0	0.0	0	0	0	-0.02	0	-0.06	-0.0	0.0	0.02	0	0	0	0	0	0	0.0	0	0.0	0.02	0	0.0	0	-0.04	-0.02	0.0	0	0.0	0	0.01	0.0	0	0	0.04	0.0	0.01	0	0.0	0	0	-0.09	0.0	0	0	0	-0.01	0	0	0	0	0	0.0	0.0	0.0	0	0	0	0.0	0	-0.01	0.0	0.0	0.0	0.01	-0.08	0	0	0.0	0	0	0	-0.01	0.0	0.02	0	0	0.0	-0.06	0.0	0	0.0	0	0	0	0.0	0.02	0.0	0	0	0	0	0	0.0	-0.01	0	0	0.05	0	0.0	-0.01	0	0	0.0	0	0.0	-0.05	0.0	0	0	0	0	0	0	0	0	0	0.02	0.02	-0.03	0	0	-0.0	0.03	0.0	0	0	0	0	0	0.03	0	0	0.0	0.0	0	0.0	0	0	0	-0.02	0.0	-0.03	0	0	-0.03	0.0	0.0	0	0	-0.03	0.0	0.0	-0.01	0	0	0.02	0.0	0	-0.01	0	0	0.0	0	0	0.0	0.04	-0.01	0.0	0	-0.01	0.0	0.0	0.03	0.03	-0.02	0	0	0.05	0	-0.01	0	0	0.05	-0.03	0	-0.04	0.0	0.0	0	0	0	0.0	0	-0.08	0.0	-0.02	0	-0.01	0.0	0	-0.03	0.02	0	0	0	0	0	0	0.01	0	0	0.04	0	0	0	-0.01	0	-0.05	0.01	0	0	0	0	0	0.0	0	0.0	0	0.0	0	0	0	0.0	0.0	0	-0.01	0.0	0.01	0	0.03	0.0	0	0	0	0	-0.01	-0.02	0.0	0.0	0	0	0.0	0	0	0	0	0	0	0	0	0	0	0.0	0	0	0	0	0	0.05	0	0	0.0	0	0.01	0.0	-0.01	0	0	-0.01	0.0	0	0	0.03	0.0	0.0	0	-0.03	0	0.0	0	0.01	0.0	0.0	0.0	-0.14	0.0	-0.01	0.03	-0.01	0	0	-0.03	0	0	0	0	0	0	-0.04	-0.03	-0.08	0.0	0.0	0	0.07	0.0	0	0.0	0	0.0	0	-0.09	0.0	0.0	0	EFO	0.0	0	0.0	-0.03	0.01	0	0.0	0	0	0	0.0	0	15	0.0	0.0	0	0	0	-0.02	0	0	0	0	0	0	0.0	0	0.01	-0.04	0.01	0.01	0	-0.0	0	0	0	0.02	0	0.0	0	0	0.04	0	0	0	-0.01	0.0	0	0.02	0.01	0.04	-0.03	0	0.1	-0.01	0	0.01	0	0.0	0	0.0	0.0	0	0.0	-0.02	-0.02	0	0	-0.03	0	0	0	0	0	0.0	0.0	0	-0.02	0	0.0	0	0	-0.02	0	0	0.0	0	0.03	0.02	0	0	0	0	0.0	0.0	0.0	0.01	0.02	0.04	0.0	0.11	-0.1	0	-0.01	0	-0.02	0	0	0.0	0.0	0.05	0.0	0.02	0	0	0	0	0	-0.0	0	0	0	0	0.06	-0.02	0.0	0.0	0	0	0.0	0	0.0	0	0	0.0	0	0	0	0.0	0	0.05	0	0	0	0.0	-0.04	0	0.0	0	0	0	0	0	0	0	-0.03	0	0	0	0.0	0	0	-0.05	0	0	0.02	0	0.0	-0.02	0	0.02	0.0	0	0	0	0	0	0	0.01	-0.04	0.02	0.0	0.02	0.0	0.0	0.0	0.0	0	0.0	0	0	0.0	0	0	0	0	0	0	-0.04	0	-0.03	0	0	0	-0.06	-0.02	0	0.0	0	-0.02	0	0	0	0.03	0	0	0.01	0	-0.0	-0.02	0	0	0.0	0.02	0	0	0	0	0	0.0	0	0.02	0	0.02	0	0	0	0.07	0.0	0.0	0	0.0	0	0	-0.01	0	0.0	0	0	0.0	0	0.0	-0.02	0	0.0	-0.01	0.01	0.0	0.0	0	0.03	0	0.05	0	0.03	-0.05	0	0	0	0	0.0	-0.04	0	-0.03	0	0.0	0	0	0.0	0	0.0	-0.05	0.0	0	0.0	-0.04	0	0.0	0.0	0	0	0	0.0	0	0	0	0.0	0.02	0	0.0	-0.01	0.0	0	0	0	0	-0.03	-0.05	0	0	0	0	0.11	0	0.0	0	0	0.0	0	0.01	0.04	0	0	0.01	0	0.04	0	0.0	0.0	0	0	0	0	0	0	0.05	0.02	0	0.0	0	0	0	0	-0.01	0	0	0	0	0.02	0.0	0	0	0	0	0	0.0	0.0	0.0	0	0	0	-0.04	0	0	0.02	0	0.0	-0.0	0.01	-0.01	0	0.03	0	0.05	0.0	0	0	0	0	0	0	0.0	0	0	0	0	0.0	0	0	0	-0.06	0	0	0	0.0	0.0	0	0	0.0	0	0.0	0	0.01	-0.01	0.0	0	0	-0.09	0.0	0.0	-0.03	0.01	0	-0.02	0.0	0.0	0	0	-0.01	-0.04	0	0	0.0	0.0	0	-0.04	0	0.04	-0.08	-0.04	0.02	0	0	0	0	0	0	-0.01	-0.04	0	0	0	0	0	0.0	0.05	0.0	0.02	-0.03	0	0.04	0.0	0	0	0	-0.05	-0.04	-0.01	0	0	0.0	0.0	0	0.0	0.0	0	0	0	0	0	0	-0.01	0	0.0	0	0.01	-0.03	0	-0.0	0	0	0.04	0	-0.02	0	-0.02	0.0	0.07	0	0	-0.05	-0.05	-0.04	0	-0.01	-0.0	0	0.07	0.02	0.0	-0.04	0.02	0	-0.0	0	0.03	0	0	0	0	0	0	0	0	0	-0.03	0.0	0	0	0	0	0	0	0	0	0	0	0	0	0.01	0	0.03	0	-0.02	-0.03	0.04	-0.01	0	0	-0.02	0	0	0	0	0.0	0.0	0	0	0.11	0.0	0	0	0	0	-0.01	0	0.0	0	0	0	0.0	-0.01	0	0	0.0	-0.04	0	0	0.03	0	-0.01	0.03	0	0.0	-0.08	-0.08	0	0	0	0	0	0	0	0	0	0.0	0	0.0	0	0	0	0.02	0.0	0	-0.05	0	0.1	0	0.02	-0.02	0.0	0	0	0.0	-0.07	0	0.0	0.0	0.05	0	0	-0.02	0	0	0	-0.0	0.0	0.06	0	0	0	0	-0.01	0	0.05	0.01	0.0	-0.03	0	0	0	0	0	0.0	0.02	0	0.0	0.01	0	0	0.0	0.07	0	0.0	0	0	0.03	0	0	0	0	0	0.0	0	0	0.0	0	0	0	0.04	0	0	0	0	0	0	0	0.0	-0.06	0	0.01	0	0	-0.02	0.0	0.0	0	0	0	0	0.0	0	-0.05	-0.04	0	0	0	0	0	0	0	0.0	0	0.0	0	0	-0.03	0	0.0	0	0.0	0	0.06	0	0	0	0	0	0	0	0	0	-0.03	0	0	-0.08	-0.01	0	0.0	0	0	0.02	0	0.03	0	0	0.05	0.05	0	0	0	0	0.0	0	0.01	0	0	0.0	0.0	0.0	-0.04	0.0	0	0	0.04	0	0.06	0	0.0	0.03	0	0	0	0	0	0	0	0	0.0	0	0	0.0	0	0	0.07	0.0	0	0	0.0	0	0	0.0	0.0	0.03	-0.07	-0.05	0.0	0	0.06	-0.02	0	0	-0.01	0.04	0	0.01	0.04	0	0	0	0.0	-0.01	0	0.0	0	-0.03	0.04	0.0	0	0	0.0	0	0	0	0	0	0	0	0	0.03	0	0.04	0	0	0.0	0	0.0	0.0	0	0	0	0	0.0	0.0	0	0	-0.02	0.0	0	-0.03	0	-0.01	0	0	0	0.05	0.04	0.01	0.0	-0.04	0.0	0	0	0	0.0	0	0.0	0.04	0.0	0.03	0	0	0.02	0	0	0	0	0	0	0	0	0	0	0	0	0	-0.03	0	0	-0.07	0.0	0.0	0	0	0.0	0	0	0	0	0.0	0	0	0	0.0	0	0.0	0.0	0	0.01	-0.0	0.0	0	0	0	0.03	0	0	0	0	-0.1	0.0	0	0	0	0	0	0	0.04	-0.02	0.0	0	0.01	0.01	0.0	-0.0	0.0	0	0.0	0	-0.01	0.0	0.07	-0.02	0.0	0	-0.02	0	0	0	0.01	0	0	0	0	0.01	0	0	0	0.04	-0.01	0	0.0	0	-0.07	0.0	0.0	0.02	0	0	0	0	0.0	0.0	0	0	0.0	-0.02	0.0	0	-0.03	-0.01	0.0	0	0	0	0	0.09	0	0	0	0	0	0.0	-0.02	0	0	0.01	0.02	0	0	0.0	-0.0	0.0	-0.02	0.0	0	0	0.06	0	0.0	0	0	0	0	0	0.0	0	0	0	0.0	0.02	0	0	0	0.0	0.0	0	0	0.02	0	0	0	0.05	0.0	0.03	0.03	0.03	0.0	0	0	0.0	-0.03	0.0	0	0	0	0.0	-0.06	0.0	0	0	0	0.0	0	0.0	-0.03	0.0	0	0	0	0	0	0	0	0.0	0	0.0	0	0.0	0	0	0	0.0	0	0	0.0	0	0.0	0	0	0	0.01	0.02	0	0	0.0	-0.01	0	-0.07	0	0	0	0	-0.0	0.02	0	-0.01	0	-0.02	0.04	0	0.0	0	-0.03	0.0	0	0	0	0	0	0.0	0	0	0	0	0	0.0	0	0	0.0	0	0	-0.03	0	-0.01	0	0	0	0	0	0	0	0	0	0	0.02	0	0	0.0	0	0.0	0	0	0	0	0	0	-0.0	0.0	0.0	0.01	0	0	0	-0.02	0.0	0.0	0	0	-0.04	0	0.01	0.0	-0.01	0.0	0	-0.06	0.0	0	0.0	0	-0.03	0.0	0	0	0	0	0.0	0.0	0.03	0	0.0	0	0.0	0	0	0	0	0	0.07	0.03	0.0	0.0	0	0.0	0.01	0	0	0	0	0	0	0	0	-0.08	0.01	0	0	0	0	0.0	0.03	0	0	0	0	0	0	0.01	0	0	-0.01	0.0	-0.0	0	0.0	0.0	0	-0.01	0	0	0	0.0	-0.0	0	-0.04	0	0	0	0.03	0.0	0.0	0	0	0.0	0	0	0	0	0	0	0	0	0	0	0	0	0	0	0.0	0.05	-0.02	0	0	0	0	0.03	-0.03	0	0	0.06	0.0	0	0.0	0.0	0	0	0	-0.03	0	0	0	0	0.01	0.0	0	0	0	0.05	0.01	0.0	0	0	0.05	0	0	0	-0.02	0	0	0	-0.04	0	0.0	0	0	0	-0.0	0	0	0	0.01	0	0	0	-0.06	0	0	0	0	0.0	0	0	0.0	-0.05	0	0	0.0	-0.04	0.0	0	0	0.06	0	0	0	0	0.0	0	0.0	-0.07	-0.05	0.0	0	0	0.02	-0.03	0	0.0	0	0	0	0	0.0	0	-0.0	0	0.0	0	0	0	0	0	-0.02	0	0	0	0	0	-0.01	0	-0.12	0	0	0	0.0	0.0	0.0	0.0	0	0	0	0	0	0	0	-0.01	0.0	0.08	0	0.0	0.06	0.0	-0.05	0.0	-0.01	-0.04	0.0	0	0	0	0	0.0	0.02	0.0	0.0	0	0.0	0	0	0.01	0	0.0	0	0.0	0.0	0	0	0	0.05	-0.02	0	0	-0.02	0	0.0	0	0.01	0	0	0	0	0.0	0.0	0.04	0	0	0	0	-0.02	0.0	-0.04	0	0	0.0	-0.04	0	0	-0.01	0.0	0.0	0	0	0	0	-0.02	0.0	0	0	0	0.03	0	0	0.05	0.07	0.0	0.03	0	0	0.03	0	-0.02	-0.06	0.0	0	0	0	0	0	0	0	0.0	0	-0.05	0.0	0	0.0	0	0	0.0	0	0	0	0.0	-0.05	0.0	0.04	0	0	0	0	0	0.0	0	0	0	-0.02	0	0	0	0	0	0.0	0.0	0.0	0	0	0	0.0	0	0	0.0	0	0	0	0	0	0	-0.03	0.06	0	0	-0.01	0.0	0.0	0	0	0	0.0	0	0	0	0	0	0.0	0.0	0.0	0.0	0	0	0	0	0	-0.02	-0.02	0	0	0	0	0	0	0.0	0	0.0	0	-0.3	0.01	0	0	0	-0.04	0	0	0.0	-0.04	0.0	0	-0.0	0.0	0	0	0	0	0.0	0.0	0	0	-0.03	0.0	0.06	0.0	0.0	0.1	-0.01	0	0	0	-0.02	2	0.0	0.04	0.04	0	0	0.0	0.04	0.0	0	0.04	0.0	0	0.0	-0.03	0	0.0	-0.01	0.0	0	-0.02	0.0	0	0	0	0.0	0	0.0	0	0	0.0	0	0	0	0	0	0.02	0	-0.08	0	0	-0.03	0.0	0	0	-0.08	-0.04	0.03	0.0	0	0	0	0	0.01	0	-0.01	-0.0	0.04	-0.01	0	0.0	0	0	0.0	-0.02	0	0.0	0	0.02	0	0	0	0	-0.02	0.01	0.0	0	0.09	0.08	0.0	0	0	0.05	0.02	-0.01	0.0	0	0	0.0	-0.03	0	0	0.0	0.0	0.0	0	0	1	0	0	0	0	0.02	0	0.04	0	0	0.0	0.0	0	0	0	0	0.02	0.02	0.04	0.02	0.0	0	0	-0.03	-0.1	0	0	0.01	0.0	0	-0.04	0	0	0	-0.0	0	0	0	0	0	0	0.02	0	-0.03	0	0	-0.01	0.0	0.0	0.0	0	-0.01	-0.06	0.04	-0.07	0	0	0	0	0	0	0	0.0	0	0.01	-0.0	0	0	0	0.03	0.0	0	0	0.0	0	0	-0.02	-0.04	0.0	0.01	0.0	0	0	0.0	0	-0.08	0	0	0.0	0	0	0	0	0.01	0.04	0.0	-0.01	-0.01	0.06	0	0	0.0	0.0	0	0.03	0.0	0.08	0.0	0	0	0	0	0	0.0	0.03	0	0	0.0	0.0	0.0	0	0.0	0	0	0.05	-0.03	0	0	0.02	0	0.0	0	0.04	0	0.03	0	0.0	0	0	0	0	0	0	0.03	-0.04	0	0.02	0	0	0	0	0.06	-0.01	0	0.0	0.0	0	0	0	-0.03	0	0	0	0	0	-0.05	-0.03	0.02	0	0.02	0.07	0	0.0	0.0	0.0	0	0	0.0	0	0.01	0.0	0.0	0.03	0.03	0.01	0.0	0	-0.04	0	-0.02	0	0	0	0.07
pr segment	0	0	0.0	0	0.0	-0.03	0	-0.09	0	0	0	-0.02	0	0.0	0	0	0.0	0.0	0.0	0.0	0.0	0	0.01	0	0	0.0	-0.03	0	0	-0.0	0.01	0	0	0	0	0	0	0	0	0	-0.02	0	0.0	-0.03	-0.0	0	0.06	-0.11	-0.01	-0.03	0.0	0	-0.06	-0.04	0	-0.02	0.0	0.0	0	0	0	1	0.06	-0.01	0.0	0	0	0	0	0	0	0	0	0.0	0	0.03	0	0.0	0.06	0.0	0.0	0	0	0	0	0	-0.03	0	0.04	-0.0	0	0	0.0	0	0.02	0	0	0	0.0	-0.05	0	-0.01	0.0	0.0	0	-0.01	0	0.0	0.0	0	0	0.0	0	-0.01	0.02	-0.02	0	0.02	0	-0.03	0	0	0.0	0.0	0	0	0	0.02	-0.03	0	0.0	-0.03	-0.02	0.0	-0.01	0	0	0.0	0	0	0	0.0	0	0.03	0	0.04	0.01	0	0	0.06	0	0	0.0	0	0.0	0	0.0	-0.0	0	0	0.0	0	0	0.0	0	0	0.0	0.0	0	0	0	0.01	0.02	0	0	0	0	0	0	0	0	0.0	0	0.0	0.03	0.0	0	0	0	0.0	0	0.02	0	-0.02	0	-0.05	0	0	-0.05	-0.03	0.0	0	-0.01	0.0	0.0	0	0	0.0	0.02	0	0	0.0	0	0	0	0	0	0	0	0	0	0	0	-0.02	0	0	0	0.02	0.05	0	0.0	0	0.0	0.0	0	-0.02	0.01	-0.03	0.0	0	0	0	0	0	0	-0.01	0	0	-0.02	-0.05	-0.0	0	-0.03	0.0	-0.07	0	0	0	0	0.0	0	0	1.0	0.01	-0.05	0.0	0.0	0.01	0	-0.01	0	0.0	0	0	0	0.04	0.0	0	0	0	0.0	0	-0.0	0	0.03	0.0	0	0	0	0.0	0	0	-0.03	-0.01	0	0	-0.02	0.0	0	0.01	0	0	0.0	0	0	-0.02	0	0	0	0	0.0	0	0	0.0	0	0	-0.01	0	0	-0.01	-0.06	0	-0.0	0	0	-0.03	0	0.04	0	0.0	0.0	0	0	0	0.0	0	0.0	0	0	0	0.0	0	0.0	0	0.01	-0.01	0	0	0.01	0.0	0	0	0	0	-0.01	4	0.02	0.0	0	0	0	0.0	-0.09	-0.03	0	-0.05	0	0.0	-0.01	0	-0.03	0	0	0.05	0.05	0	0	0.05	0	0.07	0	0	0	0	0	0	0.04	0	0.01	0.0	0.0	0.03	0.0	0	-0.01	0.0	0	0	0	0	0	0	0	0	0.0	0	0	0	0	0	0	0.0	0	0.0	0	0	0	-0.06	0.0	0.0	0.01	0	0.04	0	0.0	0	-0.05	-0.02	0.01	0	0.02	0	0	0.03	0.07	-0.04	0.0	0.0	0	0	0	0.04	0.0	0	0.0	0	0.0	-0.07	0	0.03	0	0.08	0	0	0	0	0	0	-0.07	0.01	0	0	0	0	0.04	0.05	0	0.01	0	0	0	-0.07	0.0	0	0.05	0	0	0	0	0.0	0.0	0	-0.09	0.0	0.01	0.0	0.0	0	0.0	0	0	0	0.0	0	0.03	0	0	0	-0.03	0	0	0	0	-0.03	-0.03	0	0	0	-0.06	-0.02	0	0.0	0.0	0	0	0	0.0	0.0	0	0	0	0	0.09	0	-0.02	0	0.0	0	0.0	0.08	0.0	0.05	0	0	0	0.0	0.09	0.01	0	0	0	0	0	0	0	0.0	0	0	0	0	0	0	0.0	-0.01	0	0	13	0	0	0	0.0	0	0	0	0.0	0.0	0.0	0	0	0	0	-0.0	0.0	0	0.0	-0.09	0	0	0.02	-0.03	0	0	0.0	0	0.0	0.0	-0.04	0	0	0	0	0	0	0	0	-0.04	0	0	0.0	0	0	0	0	0	0.0	0	-0.02	0.0	0.01	0	0.0	0	-0.03	0	0.0	0	0	0	0	0	-0.03	0.02	0	0	0.01	0	0	0	0.0	0.0	0	0	0	0	0.0	0	0.02	0	0.01	0	0	-0.01	0.03	0.01	-0.02	0.0	0	-0.02	0	-0.02	0	0.0	0	0	0.0	0.0	0	0.0	0.0	0.04	-0.0	0	0	0.0	0	0.03	0.06	0.0	0	-0.03	0.0	0	-0.02	0.0	0.05	0.01	0.0	-0.04	0.0	0.05	0	0	-0.02	0	0	0	0.0	-0.03	0.0	0	0.0	0	0	0.0	0	0.0	0.0	0	0.0	0	0.0	0.0	0	0	0	0	0	0.0	0	0	0	0	0.0	-0.01	0.0	0	0.0	0	0	0	0	0.04	0	0.0	0	0	0	0.0	0.0	0	0	0	0.06	0	0	0	0.0	0.0	0	0	0	0	0	0	0	-0.02	-0.07	0.0	0.0	0	0	-0.01	0.02	0.0	0	0	-0.02	-0.03	0.0	0	-0.0	0	0.08	0.0	0.0	0.01	0.05	0	-0.04	-0.01	0.0	0.0	0.03	0	0.0	0	0	0.0	0.03	0.06	0	0.06	0.0	0	0	0.0	0.05	0	-0.05	0	0.0	0.01	0	0.0	0	0	0.0	0	0.01	0	4	0	0.0	0.0	0	0.0	0	0.03	0.0	0	0.0	0.0	-0.02	0.0	0	0.0	0	0	0	0	0.02	-0.02	0.05	0.0	0	0	0.0	0.0	0	0	0	-0.02	0	-0.05	0.01	100.0	-0.02	0	0	0	0	0	0	0.0	0	0.0	0.03	0	0.0	0	0.03	-0.02	0.0	0	0.0	0	-0.02	0.0	0	0	-0.03	0.0	0.04	0	0.0	0	0	0.0	0.0	0	0	0	-0.01	0	0	0	0	0	0.0	0.0	0.0	0	0	0	0.05	0	-0.02	0.0	0.0	0.0	0.05	0.07	0	0	0.0	0	0	0	0.05	0.0	-0.0	0	0	0.0	-0.04	0.0	0	0.0	0	0	0	0.0	0.01	0.0	0	0	0	0	0	0.0	0.01	13	0	0.0	0	0.0	-0.04	0	0	0.0	0	0.0	0.04	0.0	0	0	0	0	0	0	0	0	0	0.0	-0.02	0.0	0	0	0.03	-0.06	0.0	0	0	0	0	0	-0.0	0	0	0.0	0.0	0	0.0	0	0	0	-0.04	0.0	-0.01	0	0	0.02	0.0	0.0	0	0	-0.01	0.0	0.0	-0.01	0	0	0.04	0.0	0	-0.0	0	0	0.0	0	0	0.0	0.06	0.03	0.0	0	-0.0	0.0	0.0	-0.03	-0.0	-0.0	0	0	0.02	0	0.04	0	0	0.06	0.01	0	-0.03	0.0	0.0	0	0	0	0.0	0	0.07	0.0	-0.0	0	-0.02	0.0	0	-0.06	0.0	0	0	0	0	0	0	0.09	0	0	0.02	0	0	0	0.05	0	0.05	0.05	0	0	0	0	0	0.0	0	0.0	0	0.0	0	0	0	0.0	0.31	0	0.04	0.0	-0.0	0	-0.04	0.0	0	0	0	0	-0.03	-0.04	-0.02	0.0	0	0	0.0	0	0	0	0	0	0	0	0	0	0	0.0	0	0	0	0	0	0.01	0	0	0.0	0	-0.09	0.0	-0.01	0	0	0.02	0.0	0	0	0.08	0.0	0.0	0	-0.0	0	0.0	0	0.04	0.0	0.0	0.0	0.02	0.0	0.01	0.04	0.03	0	0	0.0	0	0	0	0	0	0	-0.07	0.07	0.01	0.04	0.0	0	0.04	0.0	0	0.0	0	0.0	0	0.02	0.0	0.0	0	EFO	0.0	0	-0.01	-0.03	0.03	0	0.0	0	0	0	0.0	0	15	0.0	0.0	0	0	0	-0.04	0	0	0	0	0	0	0.0	0	0.08	0.02	-0.04	-0.01	0	-0.02	0	0	0	-0.02	0	0.0	0	0	0.04	0	0	0	0.03	0.0	0	0.04	0.01	-0.03	-0.02	0	0.06	-0.07	0	-0.03	0	0.0	0	0.0	0.0	0	0.0	0.0	0.0	0	0	-0.02	0	0	0	0	0	0.0	0.0	0	-0.03	0	0.0	0	0	0.03	0	0	0.0	0	-0.02	0.05	0	0	0	0	0.0	0.0	0.0	0.05	-0.04	0.01	0.0	-0.01	0.04	0	0.02	0	0.01	0	0	0.0	0.0	0.01	0.0	0.02	0	0	0	0	0	-0.05	0	0	0	0	-0.01	-0.03	0.0	0.0	0	0	0.0	0	0.0	0	0	0.0	0	0	0	0.0	0	0.0	0	0	0	0.0	0.01	0	0.0	0	0	0	0	0	0	0	-0.04	0	0	0	0.0	0	0	-0.07	0	0	-0.0	0	0.0	-0.01	0	-0.01	0.0	0	0	0	0	0	0	0.01	-0.04	0.0	0.0	-0.02	0.0	0.0	0.0	0.0	0	0.0	0	0	0.0	0	0	0	0	0	0	0.0	0	-0.03	0	0	0	-0.02	0.05	0	0.0	0	-0.04	0	0	0	-0.0	0	0	-0.04	0	-0.05	0.05	0	0	0.0	0.01	0	0	0	0	0	0.0	0	0.04	0	0.01	0	0	0	-0.04	0.0	1.0	0	0.0	0	0	-0.0	0	0.0	0	0	0.0	0	0.0	-0.02	0	0.0	-0.08	0.0	0.0	0.0	0	-0.0	0	0.0	0	0.05	-0.01	0	0	0	0	0.0	-0.02	0	-0.03	0	0.0	0	0	0.0	0	0.0	0.01	0.0	0	0.0	-0.03	0	0.0	0.0	0	0	0	0.0	0	0	0	0.0	-0.01	0	0.0	0.0	0.0	0	0	0	0	0.04	-0.0	0	0	0	0	0.02	0	0.0	0	0	0.01	0	-0.01	0.0	0	0	-0.02	0	-0.03	0	0.0	0.0	0	0	0	0	0	0	0.05	-0.0	0	0.0	0	0	0	0	-0.03	0	0	0	0	0.01	0.0	0	0	0	0	0	0.0	0.0	0.0	0	0	0	-0.0	0	0	-0.0	0	0.0	-0.03	0.02	-0.02	0	0.02	0	0.03	0.0	0	0	0	0	0	0	0.0	0	0	0	0	0.0	0	0	0	-0.06	0	0	0	0.0	0.0	0	0	0.0	0	0.0	0	0.07	0.01	0.0	0	0	0.04	0.0	0.0	0.03	-0.02	0	0.04	0.0	-0.02	0	0	-0.01	0.01	0	0	0.0	0.0	0	0.04	0	0.03	-0.09	-0.04	-0.01	0	0	0	0	0	0	0.01	0.0	0	0	0	0	0	0.0	0.01	0.0	-0.03	0.0	0	0.01	0.0	0	0	0	0.01	-0.09	0.04	0	0	0.0	0.0	0	0.0	0.0	0	0	0	0	0	0	0.06	0	0.0	0	-0.0	-0.01	0	0.05	0	0	-0.02	0	0.01	0	-0.01	0.0	-0.05	0	0	-0.0	-0.08	0.03	0	-0.0	0.09	0	0.0	-0.01	0.0	0.03	0.03	0	0.08	0	-0.05	0	0	0	0	0	0	0	0	0	0.03	0.0	0	13	0	0	0	0	0	0	0	0	0	0	0.03	0	-0.05	1	-0.03	0.01	0.02	-0.05	0	0	0.0	0	0	0	0	0.0	0.0	0	0	0.03	0.0	0	0	0	0	0.02	0	0.0	0	0	0	0.0	0.01	0	0	0.0	0.01	0	0	0.14	0	0.02	0.02	0	0.0	-0.01	-0.11	0	0	0	0	0	0	0	0	0	0.0	0	0.0	0	0	0	0.0	0.0	0	-0.03	0	-0.02	0	-0.01	0.01	0.0	0	0	0.0	0.02	0	0.0	0.0	0.0	0	0	0.05	0	0	0	0.0	0.0	0.04	0	0	0	0	-0.05	0	0.02	0.02	0.0	0.0	0	0	0	0	0	-0.05	0.03	0	0.0	0.01	0	0	0.0	-0.03	0	0.0	0	0	-0.0	0	0	0	0	0	0.0	0	0	0.0	0	0	0	-0.02	0	0	0	0	0	0	0	0.0	0.01	0	-0.06	0	0	0.01	0.03	0.01	0	0	0	0	0.0	0	-0.06	-0.04	0	0	0	0	0	0	0	0.0	0	0.0	0	0	-0.02	0	0.0	0	0.0	0	0.02	0	0	0	0	0	0	0	0	0	0.05	0	0	-0.03	-0.07	0	0.0	0	0	0.01	0	-0.08	0	0	-0.04	-0.0	0	0	0	0	0.0	0	-0.01	0	0	0.0	0.0	0.0	0.03	0.04	0	0	0.02	0	0.04	0	0.0	-0.02	0	0	0	0	0	0	0	0	0.0	0	0	0.0	0	0	0.03	0.0	0	0	0.0	0	0	0.0	0.0	0.05	0.0	0.0	0.04	0	0.02	-0.04	0	0	-0.04	-0.02	0	-0.04	-0.0	0	0	0	0.0	-0.0	0	0.0	0	-0.06	0.01	0.0	0	0	0.0	0	0	0	0	0	0	0	0	-0.03	0	0.05	0	0	0.0	0	0.0	0.0	0	0	0	0	0.0	0.0	0	0	0.04	0.0	0	0.0	0	-0.01	0	0	0	-0.04	0.02	0.02	0.0	-0.01	0.0	0	0	13	0.0	0	0.0	0.02	0.0	-0.02	0	0	0.02	0	0	0	0	0	0	0	0	0	0	0	0	0	0.07	0	0	-0.05	0.01	0.0	0	0	0.0	0	0	0	0	0.0	0	0	0	0.0	0	0.0	0.0	0	0.06	0.02	0.01	0	0	0	-0.01	0	0	0	0	0.04	0.0	0	0	0	0	0	0	0.05	-0.02	0.0	0	0.02	0.04	0.0	0.0	0.0	0	0.0	0	0.04	0.0	0.06	-0.01	0.0	0	0.03	0	0	0	0.04	0	0	0	0	-0.07	0	0	0	0.04	-0.02	0	0.0	0	-0.02	0.18	0.0	-0.04	0	0	0	0	0.0	0.0	0	0	0.0	-0.02	0.0	0	-0.0	-0.02	0.0	0	0	0	0	0.03	0	0	0	0	0	0.0	-0.04	0	0	0.09	-0.03	0	0	0.0	-0.06	0.0	0.02	0.0	0	0	0.01	0	0.0	0	0	0	0	0	0.0	0	0	0	0.0	0.0	0	0	0	0.0	0.0	0	0	0.05	0	0	0	0.02	0.0	-0.06	0.01	-0.01	0.0	0	0	0.0	0.05	0.0	0	0	0	0.0	-0.03	0.0	0	0	0	0.0	0	0.0	-0.04	0.0	0	0	0	0	0	0	0	0.0	0	0.0	0	0.0	0	0	0	0.0	0	0	0.0	0	0.0	0	0	0	-0.01	-0.04	0	0	0.05	-0.02	0	0.01	0	0	0	0	0.03	0.09	0	0.01	0	0.0	0.07	0	0.0	0	-0.02	0.0	0	0	0	0	0	0.0	0	0	0	0	0	0.0	0	0	0.0	0	0	-0.07	0	0.06	0	0	0	0	0	0	0	0	0	0	0.05	0	0	0.0	0	0.0	0	0	0	0	0	0	-0.04	0.0	0.0	0.0	0	0	0	-0.04	0.0	0.0	0	0	-0.01	0	0.0	-0.03	0.01	0.0	0	-0.02	0.0	0	0.0	0	-0.03	0.01	0	0	0	0	0.0	0.0	-0.0	0	0.0	0	0.0	0	0	0	0	0	-0.03	0.03	0.0	0.0	0	0.0	0.02	0	0	0	0	0	0	0	0	-0.04	-0.02	0	0	0	0	0.0	-0.0	0	0	0	0	0	1	0.08	0	0	0.03	0.0	0.07	0	0.0	0.0	0	0.04	0	0	0	-0.03	-0.01	0	0.01	0	0	0	-0.04	0.0	0.0	0	0	0.0	0	0	0	0	0	0	0	0	0	0	0	0	0	0	0.0	-0.03	0.02	0	0	0	0	0.02	0.07	0	0	0.03	0.0	0	0.0	0.0	0	0	13	-0.04	0	0	0	0	0.01	0.0	0	0	0	0.01	-0.01	0.0	0	0	-0.02	0	13	0	0.01	0	0	0	-0.02	0	0.0	0	0	0	0.04	0	0	0	0.07	0	0	0	0.02	0	0	0	0	0.0	0	0	0.0	0.03	0	0	-0.01	0.02	0.0	0	0	-0.01	0	0	0	0	0.0	0	0.0	-0.01	0.07	1.0	0	0	-0.01	0.09	0	0.05	0	0	0	0	0.0	0	-0.0	0	-0.02	0	0	0	0	0	-0.01	0	0	0	0	0	-0.01	0	-0.05	0	0	0	0.0	0.31	0.03	0.0	0	0	0	0	0	0	0	-0.02	0.0	0.03	0	0.0	-0.04	0.0	0.04	0.03	0.02	-0.01	0.0	0	0	0	0	0.0	-0.01	0.0	0.0	0	0.0	0	0	-0.03	0	0.0	0	0.0	0.0	0	0	0	-0.01	-0.03	0	0	0.04	0	0.0	0	-0.01	0	0	0	0	0.0	0.0	0.02	0	0	0	0	0.03	0.0	0.0	0	0	0.0	-0.02	0	0	-0.03	0.0	0.0	0	0	0	0	-0.03	0.0	0	0	0	-0.0	0	0	-0.04	0.01	0.0	-0.03	0	0	-0.06	0	-0.0	0.05	0.0	0	0	0	0	0	0	0	0.0	0	0.01	0.0	0	-0.02	0	0	0.0	0	0	0	0.0	-0.0	0.0	0.02	0	0	0	0	0	0.05	0	0	0	-0.04	0	0	0	0	0	0.0	0.0	0.0	0	0	0	0.0	0	0	0.0	0	0	0	0	0	0	-0.01	-0.06	0	0	-0.05	0.0	0.0	0	0	0	0.0	0	0	0	0	0	0.0	0.0	-0.04	0.0	0	0	0	0	0	-0.03	-0.05	0	0	0	0	0	0	0.0	0	0.0	0	-0.29	-0.03	0	0	0	-0.05	0	0	0.0	0.03	0.03	0	0.03	0.0	0	0	0	0	0.0	0.0	0	0	-0.01	0.0	0.05	0.0	0.0	-0.04	0.04	0	0	0	0.03	14	0.0	-0.04	0.04	0	0	0.0	0.06	0.0	0	-0.06	0.0	0	0.0	0.04	0	0.0	-0.03	0.0	0	-0.01	0.0	0	0	0	0.0	0	0.0	0	0	0.0	0	0	0	0	0	-0.02	0	-0.0	0	0	-0.05	0.0	0	0	-0.06	-0.04	0.01	0.0	0	0	0	0	-0.01	0	-0.04	0.03	0.02	0.02	0	0.0	13	0	0.0	-0.0	0	0.0	0	0.01	0	0	0	0	0.03	0.03	0.0	0	0.02	-0.01	0.0	0	0	0.05	-0.01	-0.1	0.0	0	0	0.0	-0.02	0	0	0.0	0.0	0.0	0	0	0	0	0	0	0	0.02	0	-0.04	0	0	0.0	0.0	0	0	0	0	0.04	-0.03	0.01	0.01	0.0	0	0	0.04	-0.02	0	0	-0.02	0.0	0	-0.06	0	0	0	0.01	0	0	0	0	0	0	0.03	0	-0.01	0	0	-0.06	0.01	0.0	0.0	0	-0.09	-0.04	0.04	-0.05	0	0	0	0	0	0	0	0.0	0	-0.05	0.0	0	0	0	-0.02	0.0	0	0	0.0	0	0	0.04	-0.04	0.0	-0.07	0.0	0	0	0.0	0	-0.0	0	0	0.0	0	0	0	0	-0.01	0.0	0.0	-0.01	-0.07	0.03	0	0	0.0	0.0	0	-0.0	0.0	0.06	0.0	0	0	0	0	0	0.0	-0.0	0	0	0.0	-0.04	0.0	0	0.0	0	0	-0.04	0.04	0	0	-0.03	0	0.0	0	0.05	0	0.01	0	0.0	0	0	0	0	0	0	0.01	0.04	0	0.0	0	0	0	0	-0.0	0.03	0	0.0	0.0	0	0	0	-0.02	0	0	1	0	0	-0.03	-0.02	-0.05	0	-0.03	0.06	0	-0.03	0.0	0.0	0	0	0.0	0	-0.12	0.0	0.0	0.02	0.02	0.04	0.0	0	-0.05	0	0.04	0	0	0	0.07
early myoclonic encephalopathy	0	0	0.0	0	0.0	0.02	0	-0.0	0	0	0	-0.01	0	0.0	0	0	0.09	0.0	0.0	0.01	0.0	0	0.03	0	0	0.0	-0.04	0	0	0.05	0.0	0	0	0	0	0	0	0	32	0	0.05	0	0.0	-0.0	0.02	0	-0.0	-0.0	0.03	-0.01	0.0	0	0.01	0.01	0	0.02	0.0	0.03	0	0	0	1	-0.05	0.01	0.0	0	1	0	1	0	0	0	0	0.0	0	-0.02	0	0.0	-0.04	0.0	0.0	0	0	0	0	0	0.04	0	-0.01	-0.01	0	0	0.0	0	-0.0	0	0	0	0.0	-0.02	0	0.05	0.0	0.0	0	-0.05	0	0.0	0.0	0	0	0.0	0	0.03	0.02	0.08	0	-0.02	0	0.03	0	0	0.0	0.0	0	0	0	0.01	-0.01	0	0.0	0.02	0.1	0.0	0.01	0	0	0.0	0	0	0	0.0	0	0.04	0	-0.01	-0.07	0	0	-0.03	0	0	0.0	0	0.02	0	0.0	0.06	0	0	0.0	0	0	0.0	0	0	0.0	0.0	0	0	0	-0.0	0.05	0	0	0	0	0	0	0	0	0.0	0	0.0	-0.05	-0.01	0	0	0	0.0	0	-0.01	0	-0.02	0	-0.01	0	0	0.02	-0.05	0.0	0	-0.03	0.0	0.0	0	0	0.0	0.0	0	0	0.02	0	0	0	0	0	0	0	0	1	0	0	0.01	0	0	0	0.07	-0.02	0	0.0	0	0.0	0.0	0	-0.0	0.01	-0.03	0.0	0	0	4206	0	0	0	-0.03	0	0	0.04	-0.07	-0.03	0	-0.02	0.0	0.02	0	0	0	1	0.0	0	0	1.0	-0.0	0.02	0.0	0.0	0.02	0	-0.06	0	0.0	0	0	0	0.05	0.0	0	0	0	0.0	0	0.0	0	0.03	0.0	0	0	0	0.0	0	0	-0.02	0.01	0	0	-0.06	0.0	0	0.05	0	0	0.0	0	0	0.02	0	0	1	0	0.0	0	0	0.0	0	0	0.04	0	0	-0.02	-0.02	0	0.01	0	0	0.05	0	-0.01	0	0.0	0.0	0	0	0	0.0	0	0.0	0	0	0	0.0	0	0.0	0	-0.04	0.02	0	0	0.06	0.0	0	0	0	0	-0.01	17	-0.0	0.0	0	0	0	0.0	0.0	0.01	0	0.05	0	0.0	-0.04	0	-0.02	0	0	-0.11	-0.02	0	0	0.01	0	-0.06	0	0	0	0	0	0	-0.02	0	-0.02	0.0	0.0	-0.02	0.0	0	0.01	0.0	0	0	0	0	0	0	0	0	-0.04	0	0	0	0	0	0	0.0	0	0.0	0	0	0	-0.01	-0.03	0.0	-0.03	0	0.07	0	0.0	0	-0.05	-0.04	-0.0	0	-0.02	0	0	0.0	0.01	-0.02	0.0	0.0	0	1	0	0.06	0.0	0	0.0	0	0.0	-0.04	0	0.02	0	0.09	0	0	0	0	0	0	-0.03	-0.01	0	0	0	0	0.06	0.0	0	-0.01	0	0	0	0.05	0.0	0	-0.01	0	1	0	0	0.0	0.0	0	0.04	0.0	0.03	0.0	0.0	0	0.0	0	0	0	0.0	0	0.02	0	0	0	0.01	0	0	0	0	-0.01	0.05	0	0	0	0.03	-0.03	0	0.0	0.0	0	0	0	0.0	0.0	0	0	0	0	-0.08	0	-0.03	1	0.0	0	0.0	-0.0	0.0	-0.01	0	0	0	0.0	0.0	-0.01	0	0	0	0	0	0	0	0.0	0	0	0	0	0	0	0.0	0.04	0	1	13	0	0	0	0.0	0	0	0	0.0	0.0	0.0	1	0	0	0	0.0	0.0	0	0.0	0.03	0	0	-0.05	-0.01	0	0	0.0	0	0.0	0.0	-0.03	0	0	0	0	0	0	0	0	-0.01	0	0	0.0	0	0	0	0	0	0.0	0	-0.01	0.0	-0.04	0	0.0	0	-0.01	0	0.0	0	0	0	0	0	-0.02	0.01	0	0	-0.02	0	0	0	0.0	0.0	0	0	1	0	0.0	0	0.01	0	0.0	0	0	0.05	-0.01	-0.05	-0.02	0.0	0	0.01	0	0.03	0	0.0	0	0	0.0	0.0	0	0.0	0.0	-0.06	0.02	0	0	0.0	0	-0.01	0.04	0.0	0	-0.0	0.0	0	-0.08	0.0	-0.04	-0.01	0.0	-0.03	0.0	-0.06	0	0	-0.06	0	0	0	0.0	-0.06	0.0	0	0.0	0	0	0.0	0	0.0	0.0	0	0.0	0	0.0	0.0	0	0	0	0	0	0.0	0	0	0	0	0.0	-0.05	0.0	0	0.0	0	0	0	0	-0.02	0	0.0	0	0	0	0.0	0.0	0	0	0	0.03	0	0	0	0.0	0.0	0	0	0	0	0	0	0	0.03	-0.04	0.0	0.0	0	0	0.04	0.03	0.0	0	0	0.04	0.02	0.0	0	0.06	0	0.01	0.0	0.0	0.04	-0.01	0	0.04	-0.01	0.0	0.0	0.03	0	0.0	0	0	0.0	0.02	-0.01	0	0.03	0.0	0	0	0.0	-0.06	0	0.02	0	0.0	0.0	0	0.0	0	0	-0.06	0	-0.06	0	20	0	0.0	0.0	0	0.0	0	-0.01	0.0	0	0.0	0.67	0.08	0.0	0	0.0	0	0	0	0	-0.03	-0.06	0.05	0.0	0	0	0.0	0.0	0	0	0	0.01	0	-0.01	-0.02	60.0	-0.01	0	0	0	0	0	0	0.0	0	0.0	0.01	0	0.0	0	0.02	0.01	0.0	0	0.0	0	0.04	0.0	0	0	-0.04	0.0	-0.05	0	0.0	0	0	0.04	0.0	0	1	0	0.01	0	0	0	0	1	0.0	0.0	0.0	0	0	0	0.05	0	0.01	0.0	0.0	0.0	0.02	0.05	0	0	0.0	0	0	0	-0.02	0.0	-0.0	0	0	0.0	-0.04	0.0	0	0.0	0	0	0	0.0	-0.0	0.0	0	0	0	1	0	0.0	-0.01	6	0	0.02	1	0.0	0.02	0	0	0.0	0	0.0	0.0	0.0	0	0	0	0	0	0	0	0	0	-0.03	0.07	-0.04	0	1	-0.02	-0.08	0.0	0	0	0	0	0	-0.02	0	0	0.0	0.0	0	0.0	0	0	0	0.03	0.0	-0.03	0	0	-0.07	0.0	0.0	0	0	-0.02	0.0	0.0	-0.01	0	0	0.01	0.0	0	-0.03	0	0	0.0	0	0	0.0	0.04	-0.06	0.0	0	0.03	0.0	0.0	-0.04	0.01	0.04	0	0	0.02	0	0.04	0	0	0.06	0.1	0	-0.0	0.0	0.0	0	0	0	0.0	0	0.03	0.0	-0.07	0	0.05	0.0	0	-0.05	-0.02	0	0	0	0	0	0	0.01	0	0	0.0	0	0	0	0.02	0	-0.0	0.01	0	0	0	0	0	0.0	0	0.0	0	0.0	0	0	0	0.0	0.0	0	-0.01	0.0	0.03	0	0.03	0.0	0	0	0	0	-0.02	0.02	0.02	0.0	0	0	0.0	0	0	0	0	0	0	0	0	0	1	0.0	0	0	0	0	0	0.0	0	0	0.0	0	0.05	0.0	0.03	0	0	-0.0	0.0	0	0	0.01	0.0	0.0	0	-0.02	0	0.0	0	-0.03	0.0	0.0	0.0	0.0	0.0	0.01	0.05	-0.06	0	0	0.0	0	0	0	0	0	0	0.0	-0.03	0.01	0.01	0.0	0	0.07	0.0	0	0.0	0	0.0	0	-0.0	0.0	0.0	0	MONDO	0.0	0	-0.02	0.0	-0.02	0	0.0	0	0	0	0.0	0	47	0.0	0.0	0	0	0	-0.01	0	0	0	0	0	0	0.0	0	-0.05	0.03	0.09	0.03	0	0.01	0	0	0	-0.02	0	0.0	0	0	-0.02	0	0	0	0.01	0.0	0	-0.01	0.06	-0.02	-0.01	0	-0.05	-0.02	0	-0.02	0	0.0	0	0.0	0.0	0	0.0	-0.01	0.02	0	0	-0.01	0	0	0	0	0	0.0	0.0	0	0.09	0	0.0	0	0	-0.01	1	0	0.0	0	-0.02	0.05	0	0	0	0	0.0	0.0	0.0	0.02	-0.11	0.0	0.0	0.04	-0.01	0	0.03	0	0.1	0	0	0.0	0.0	-0.03	0.0	0.01	0	0	0	0	0	-0.04	0	0	0	0	0.03	-0.03	0.0	0.0	0	0	0.0	0	0.0	0	0	0.0	0	0	0	0.0	0	-0.0	0	0	0	0.0	-0.06	0	0.0	0	0	0	0	0	0	0	-0.05	0	0	0	0.0	0	0	0.04	0	0	0.03	0	0.0	0.0	0	0.04	0.0	0	0	0	0	1	0	0.01	-0.01	0.0	0.0	-0.02	0.0	0.0	0.0	0.0	0	0.0	0	0	0.0	0	0	0	0	0	0	0.01	0	-0.03	0	0	0	0.01	0.03	0	0.0	0	0.05	0	0	0	0.02	0	0	-0.01	0	-0.03	-0.04	0	0	0.0	-0.03	0	0	0	0	0	0.0	0	0.0	0	0.03	0	0	0	-0.05	0.0	1.5	0	0.0	0	0	0.01	0	0.0	0	0	0.15	0	0.0	0.08	0	0.0	0.06	0.03	0.0	0.0	0	-0.02	0	-0.0	0	-0.07	0.04	0	0	0	0	0.0	0.02	0	0.06	0	0.0	0	0	0.0	0	0.0	0.02	0.0	0	0.0	0.04	0	0.0	0.0	0	0	0	603.5	0	0	0	0.0	0.02	0	0.0	-0.01	0.0	0	0	0	0	-0.02	-0.01	0	0	0	0	-0.02	0	0.0	0	0	0.02	0	-0.01	0.02	0	0	-0.01	0	0.03	0	0.0	0.0	0	0	0	0	0	0	-0.0	0.01	0	0.0	0	0	0	0	0.03	0	0	0	0	-0.01	0.0	0	0	0	0	0	0.0	0.0	0.0	0	0	0	0.0	0	0	-0.03	0	0.0	-0.02	-0.01	-0.03	0	-0.05	0	0.02	0.0	0	0	0	0	0	0	0.0	0	0	0	0	0.0	0	0	0	0.01	0	0	0	0.0	0.0	0	0	0.0	0	0.0	0	-0.08	0.06	0.0	0	0	-0.04	0.0	0.0	-0.01	0.04	0	-0.05	0.0	-0.01	0	0	0.04	-0.02	0	0	0.0	0.0	0	0.0	0	0.01	0.09	0.02	-0.03	0	0	0	0	0	0	-0.02	0.07	0	0	0	0	0	0.0	-0.04	0.0	0.01	0.05	0	0.03	0.0	0	0	0	-0.02	-0.09	0.05	0	0	0.0	0.0	0	0.0	0.0	0	0	0	0	0	0	0.02	0	0.0	0	0.02	-0.0	0	-0.08	0	0	0.03	0	-0.01	0	-0.02	0.0	0.02	0	0	0.05	-0.01	-0.03	0	0.03	-0.04	0	-0.04	0.0	0.0	-0.03	-0.05	0	0.0	0	0.01	0	0	0	0	0	0	0	0	0	0.02	0.0	0	7	0	0	0	0	0	0	0	0	0	0	-0.01	0	-0.04	1	-0.1	-0.0	0.02	0.01	0	0	0.02	0	0	0	0	0.0	0.0	0	0	0.04	0.0	0	0	0	0	0.0	0	0.0	0	0	0	0.0	-0.03	0	0	0.0	-0.05	0	0	-0.02	0	0.03	-0.01	0	0.0	0.04	0.01	0	0	0	0	0	0	0	0	0	0.0	0	0.0	0	0	0	0.02	0.0	0	-0.11	0	0.02	0	-0.01	-0.08	0.0	0	0	0.0	-0.03	0	0.0	0.0	0.02	0	0	-0.07	0	0	0	0.03	0.0	0.07	0	0	0	0	0.02	0	-0.06	-0.02	0.0	-0.04	0	0	0	0	0	0.04	0.01	0	0.0	-0.03	0	0	0.0	0.03	0	0.0	1	0	0.03	0	0	0	0	0	0.0	0	0	0.0	0	0	0	0.03	0	0	0	0	0	0	0	0.0	0.06	0	0.01	0	0	-0.02	-0.04	-0.01	0	0	0	0	0.0	0	-0.02	0.04	0	0	0	0	0	0	0	0.0	0	0.0	0	0	0.05	0	0.0	0	0.0	0	0.0	0	0	0	0	0	0	0	0	0	0.1	0	0	0.0	-0.05	0	0.0	0	0	-0.01	0	0.03	0	0	0.01	-0.03	0	0	0	0	0.0	0	0.0	0	0	0.0	0.0	0.0	-0.01	-0.03	0	0	0.03	0	-0.03	0	0.0	0.04	0	0	0	1	0	0	0	0	40.0	0	0	0.0	0	0	-0.01	0.0	0	0	0.0	0	0	0.0	0.0	-0.04	-0.01	-0.09	0.02	0	-0.02	-0.07	0	0	-0.03	0.01	0	0.03	0.06	0	0	0	0.0	0.0	1	0.0	0	0.04	0.05	0.0	0	0	0.0	0	0	0	0	0	0	0	0	-0.02	0	-0.01	0	0	0.0	0	0.0	0.0	0	0	0	0	0.0	0.0	0	0	-0.09	0.0	0	0.0	0	-0.04	0	0	0	0.01	-0.02	-0.04	0.0	-0.03	0.0	0	0	6	0.0	0	0.0	0.07	0.0	-0.02	0	0	0.0	0	0	1	0	0	0	0	0	0	0	0	0	0	-0.04	0	0	-0.03	-0.03	0.0	0	0	0.0	0	0	0	0	0.0	0	0	0	0.0	0	0.0	0.0	0	0.07	0.04	0.01	0	0	0	-0.02	0	0	0	0	-0.06	0.0	0	0	0	1	0	0	0.02	-0.07	0.0	0	0.03	-0.04	0.0	-0.01	0.0	0	0.0	0	-0.01	0.0	0.02	0.03	0.0	0	-0.03	0	0	0	0.04	0	0	0	0	0.02	0	0	0	0.03	-0.03	0	0.0	0	0.0	0.22	0.0	0.01	0	0	0	0	0.0	0.0	0	0	0.0	-0.03	0.0	0	0.02	-0.01	0.0	0	0	0	0	-0.01	0	0	0	0	0	0.0	-0.04	0	0	-0.02	-0.02	0	0	0.0	0.02	0.0	0.04	0.0	0	0	-0.01	0	0.0	0	1	0	41	0	0.0	0	0	0	0.0	0.01	0	0	0	0.0	0.0	0	0	0.05	0	0	0	0.04	0.0	-0.04	0.01	0.11	0.0	0	0	0.0	0.01	0.0	0	0	0	0.0	-0.0	0.0	0	0	0	0.0	0	0.0	-0.02	0.0	0	0	0	0	1	0	0	0.0	0	0.0	0	0.0	0	0	0	0.0	0	0	0.0	0	0.0	0	0	0	0.02	-0.02	0	0	-0.05	-0.01	0	-0.03	0	0	0	0	0.05	-0.05	0	0.03	0	-0.03	0.04	0	0.0	0	-0.0	0.0	0	0	0	0	0	0.0	0	0	0	0	0	0.0	0	0	0.0	0	0	0.04	0	-0.06	0	0	0	0	0	0	0	0	0	0	0.02	0	0	0.0	0	0.0	0	0	0	1	0	0	0.05	0.0	0.0	-0.03	0	0	0	0.03	0.0	0.0	0	0	-0.03	0	-0.01	0.05	-0.02	0.0	0	-0.02	0.0	0	0.0	0	-0.04	-0.01	3	0	0	0	0.0	0.0	-0.02	0	0.0	0	0.0	0	0	1	0	0	-0.02	0.0	0.0	0.0	0	0.0	0.01	0	0	0	0	0	0	0	0	-0.01	-0.04	0	0	0	0	0.0	0.04	0	0	0	0	0	4	0.0	0	1	0.01	0.0	-0.01	0	0.0	0.0	0	0.02	0	0	0	-0.01	0.04	0	0.0	0	0	0	0.05	0.0	0.0	0	0	0.0	0	0	0	0	0	0	0	0	0	0	0	0	0	0	0.0	0.08	0.03	0	0	0	0	-0.02	0.04	0	0	-0.03	0.0	0	0.0	0.0	0	0	10	-0.03	0	0	0	0	0.04	0.0	0	0	0	-0.01	0.0	0.0	0	0	0.02	0	10	0	-0.01	0	0	0	-0.07	0	0.0	0	0	0	0.05	0	0	0	-0.06	0	0	0	-0.04	0	0	0	0	0.0	0	0	0.0	0.09	0	0	0.0	-0.04	0.0	0	0	0.08	0	0	0	0	0.0	0	0.0	-0.01	-0.0	1.3	0	0	0.05	-0.08	0	0.0	0	0	0	0	0.0	0	0.01	0	0.04	0	0	0	0	0	-0.02	0	0	0	0	0	-0.03	0	-0.02	0	0	0	0.0	0.6	0.0	0.0	0	0	0	0	0	0	0	0.03	0.0	0.02	0	0.0	0.02	0.0	0.03	0.0	0.02	0.06	0.0	0	0	0	0	0.0	-0.01	0.0	0.0	0	0.0	0	0	-0.0	0	0.0	0	0.0	0.0	0	0	0	-0.02	0.02	0	0	-0.04	0	0.0	0	-0.04	0	0	0	0	0.0	0.0	-0.02	0	0	1	0	0.01	0.0	0.08	0	0	0.0	-0.0	0	0	-0.07	0.0	0.0	0	0	0	0	-0.02	0.0	0	0	0	-0.08	1	0	0.0	0.04	0.0	-0.01	0	0	-0.04	0	-0.01	0.0	0.0	0	0	0	0	0	0	0	0.0	0	-0.05	0.0	0	-0.03	0	0	0.0	0	0	0	0.0	-0.02	0.0	-0.02	0	0	0	0	0	0.02	0	0	0	0.0	0	0	0	0	0	0.0	0.0	0.0	0	0	0	0.0	0	0	0.0	0	0	0	0	0	0	0.05	-0.06	0	0	-0.01	0.0	0.0	0	0	0	0.0	0	0	0	0	0	0.0	0.0	-0.02	0.0	0	0	0	0	0	0.03	0.06	0	0	0	0	0	0	0.0	0	0.0	0	-0.32	-0.05	0	0	0	-0.01	0	0	0.0	0.06	0.03	1	0.02	0.0	0	0	0	0	0.0	0.0	0	0	-0.05	1.0	0.01	0.0	0.0	-0.02	0.03	0	0	0	-0.02	1	0.0	0.0	-0.01	0	0	0.0	0.07	0.0	0	-0.04	0.0	0	0.0	0.0	0	0.0	0.03	0.0	0	0.03	0.0	0	0	0	0.0	0	0.0	0	0	0.0	0	0	0	0	0	-0.03	0	0.02	0	0	-0.03	0.0	0	0	-0.03	-0.02	-0.0	0.0	0	0	0	0	0.02	0	0.08	0.06	-0.04	0.06	0	0.0	4	0	0.0	-0.0	0	0.0	0	-0.02	0	0	0	0	-0.01	0.07	0.0	0	-0.01	-0.02	0.0	0	0	-0.0	-0.01	-0.06	0.0	0	0	0.0	-0.02	0	0	0.0	0.0	0.0	0	0	11	0	0	0	0	0.02	0	0.03	0	0	0.0	0.0	4	0	0	0	-0.03	-0.02	0.02	0.01	0.0	0	0	-0.0	-0.05	0	0	0.02	0.0	0	0.03	0	0	0	0.03	0	0	0	0	0	0	-0.03	0	0.0	0	0	-0.0	0.05	0.0	0.0	0	-0.06	0.03	-0.03	-0.01	0	0	0	0	0	0	0	0.0	0	0.01	0.02	0	0	0	0.0	0.0	0	0	0.0	0	0	0.01	0.05	0.0	-0.01	0.0	0	0	0.0	0	-0.05	0	0	0.0	0	0	0	0	0.01	0.03	0.0	0.03	-0.02	-0.09	0	0	0.01	0.0	0	-0.04	0.0	-0.04	0.0	0	0	0	0	0	0.0	0.03	0	0	0.0	0.04	0.0	0	0.0	0	0	-0.02	-0.0	0	0	-0.05	0	0.0	0	0.02	0	-0.03	0	0.0	0	0	0	0	0	0	-0.05	0.04	0	-0.03	0	0	0	0	0.01	0.04	0	0.0	0.0	0	0	0	0.04	0	0	2	0	0	0.02	0.02	-0.02	0	-0.04	-0.01	0	0.04	0.0	0.0	0	0	0.0	0	0.05	0.0	0.0	-0.02	-0.04	-0.06	0.0	0	-0.01	0	0.03	0	0	0	0.07
kufor-rakeb syndrome	0	0	0.0	0	0.0	-0.0	0	0.05	0	0	0	-0.01	0	0.0	0	0	0.09	0.0	0.0	-0.05	0.0	0	0.05	0	0	0.0	-0.0	0	0	-0.03	-0.02	0	0	0	0	0	0	0	42	0	-0.01	0	13.67	-0.0	0.01	1	0.02	0.02	-0.01	-0.02	0.0	0	0.03	-0.02	1	-0.02	0.0	0.05	1	0	0	1	-0.01	0.0	0.0	0	0	0	0	0	0	0	0	0.0	0	0.02	0	0.0	0.01	0.0	0.0	0	0	0	0	0	0.02	0	-0.02	0.02	0	0	0.0	0	-0.01	0	0	0	0.0	-0.04	0	0.01	0.0	0.0	0	-0.02	0	0.0	0.0	0	0	0.0	0	-0.0	-0.03	-0.04	0	0.01	0	0.03	0	0	0.0	0.0	0	0	0	0.04	-0.02	0	0.0	0.01	-0.01	0.0	0.02	0	0	0.0	0	0	0	0.0	0	-0.03	0	0.01	-0.01	0	0	-0.01	0	0	0.0	0	0.02	0	0.0	0.01	0	0	0.0	0	0	0.0	0	0	0.0	0.0	0	0	0	0.04	-0.01	0	0	0	0	0	0	0	0	0.0	0	0.0	0.02	0.03	1	0	0	0.0	0	-0.02	0	-0.02	0	0.01	0	0	-0.02	-0.0	0.0	0	-0.0	0.0	0.03	0	0	0.0	-0.0	0	0	-0.01	0	0	0	0	0	0	0	0	0	0	82	0.03	0	0	0	0.07	-0.01	0	0.0	0	0.0	0.0	0	0.03	0.03	-0.01	0.0	0	0	4206	0	0	0	-0.0	0	0	0.01	-0.05	0.02	0	0.05	0.0	0.14	0	0	0	0	0.0	0	0	0.07	0.02	0.04	1.0	0.0	0.03	0	-0.02	0	0.0	0	0	0	-0.06	0.0	0	0	0	0.0	0	0.01	0	0.03	0.0	0	0	0	0.0	0	0	-0.01	0.01	0	0	-0.02	0.0	0	0.01	0	0	0.0	0	0	0.05	0	0	0	0	0.0	0	0	0.0	0	0	-0.0	0	0	0.02	-0.07	0	0.02	0	1	0.08	0	-0.04	0	0.0	0.0	0	0	0	0.0	0	0.0	0	0	0	0.0	0	0.0	0	0.04	-0.03	0	0	0.01	0.0	0	0	0	0	0.03	28	-0.03	0.0	0	0	0	0.0	0.1	0.06	0	0.04	0	0.0	0.01	0	0.03	1	0	-0.06	0.03	0	0	-0.0	0	0.04	0	0	0	0	0	0	-0.03	0	-0.02	0.0	0.0	-0.02	0.0	0	0.07	0.0	0	0	0	0	0	0	0	0	0.01	0	0	0	0	0	0	0.0	0	0.0	0	0	0	-0.01	-0.04	0.0	-0.03	0	0.03	0	0.0	0	-0.0	0.05	0.0	0	0.03	0	0	-0.01	0.03	-0.02	0.0	0.0	0	0	0	0.02	0.0	0	0.0	0	0.0	-0.04	0	-0.07	0	0.1	0	0	0	0	0	0	-0.08	0.02	0	0	0	0	-0.03	0.0	0	0.05	0	0	0	0.06	0.0	0	-0.01	0	1	0	0	0.0	0.0	0	-0.01	0.0	0.01	0.0	0.0	0	0.0	0	0	0	0.0	0	0.0	0	0	0	-0.02	0	0	0	0	-0.03	0.01	0	0	0	-0.02	0.01	0	0.0	0.0	0	0	0	0.0	0.0	0	0	0	0	-0.02	0	-0.01	0	0.0	0	0.0	0.03	0.0	-0.03	0	0	0	0.0	0.03	0.01	0	0	0	0	0	0	0	0.0	1	0	0	0	0	0	0.0	0.0	0	0	968	0	0	0	0.0	0	0	0	0.0	0.0	0.0	0	0	0	0	-0.01	0.0	0	0.0	-0.03	0	0	-0.03	0.04	0	0	0.0	0	0.0	0.0	0.04	0	0	0	0	0	0	0	0	-0.02	1	0	0.0	0	0	0	0	0	0.0	0	0.02	0.0	-0.02	0	0.0	0	0.02	0	0.0	0	0	0	0	0	0.01	0.04	0	0	0.06	0	0	0	0.0	0.0	0	0	0	0	0.0	0	0.02	0	0.01	0	0	0.1	0.02	-0.04	-0.02	0.0	0	0.12	0	-0.01	0	0.0	0	0	0.0	0.0	0	0.01	0.0	-0.01	0.01	0	0	0.0	0	-0.08	0.01	0.0	0	-0.0	0.0	0	-0.08	0.0	-0.07	-0.02	0.0	-0.08	0.0	0.07	0	0	-0.09	0	0	0	0.0	-0.01	0.0	0	0.0	0	0	0.0	0	0.0	0.0	1	0.0	0	0.0	0.0	0	0	1	0	0	0.0	0	0	0	0	0.0	-0.01	0.0	0	0.0	0	0	0	0	0.0	0	0.0	0	0	0	0.0	0.0	0	0	0	0.08	0	0	0	0.0	0.0	0	0	0	0	0	0	0	0.04	-0.02	0.0	0.0	0	0	0.02	0.03	0.0	0	0	0.03	0.05	0.0	1	-0.04	0	-0.02	0.0	0.0	-0.02	-0.02	0	0.06	-0.01	0.0	0.0	0.05	0	0.0	0	0	0.0	0.01	-0.04	1	-0.06	0.0	0	0	0.0	-0.1	0	0.02	0	0.0	-0.04	0	0.0	0	0	-0.04	0	-0.02	0	29	0	0.0	0.0	0	0.04	0	0.06	0.0	0	0.0	0.2	-0.01	0.0	0	0.0	0	0	0	0	0.02	-0.02	-0.04	0.0	0	0	0.03	0.0	0	0	0	-0.08	0	-0.04	-0.02	5.77	0.0	0	0	0	0	0	0	0.0	0	0.0	-0.02	0	0.0	0	0.03	0.01	0.0	0	0.0	0	0.02	0.0	1	0	0.02	0.0	-0.02	0	0.0	0	0	0.01	0.0	0	0	0	-0.06	0	0	0	0	0	0.0	0.0	0.0	0	0	0	-0.03	0	0.02	0.0	0.0	0.0	-0.04	0.07	0	0	0.0	1	0	0	0.06	0.0	0.02	0	0	0.0	-0.03	0.0	0	0.0	0	0	0	0.0	-0.03	0.0	0	0	0	0	0	0.0	-0.02	6	0	-0.01	0	0.0	-0.04	0	1	0.0	0	0.0	-0.0	0.0	0	0	0	1	0	0	0	0	0	-0.05	0.01	-0.01	0	0	0.07	0.03	0.0	0	0	0	0	0	-0.04	0	0	0.0	0.0	0	0.0	0	0	0	0.03	0.0	0.02	0	0	-0.07	0.0	0.0	0	0	-0.04	0.0	0.0	0.01	0	0	0.05	0.0	0	0.0	0	0	0.0	0	0	0.0	0.02	-0.01	0.0	0	-0.0	0.0	0.0	0.0	-0.05	0.03	0	0	0.05	0	-0.01	0	0	0.02	0.05	0	-0.03	0.0	0.0	1	0	0	0.0	0	-0.02	0.0	-0.06	0	0.0	0.0	0	-0.01	0.07	0	0	0	0	0	0	-0.03	0	0	-0.03	0	0	0	0.01	0	0.0	0.08	0	0	0	0	0	0.0	0	0.0	0	0.0	0	0	0	0.0	0.0	0	-0.04	0.0	0.02	0	0.02	0.0	0	0	0	0	-0.01	-0.01	0.01	0.0	0	0	0.0	0	0	0	0	0	0	0	0	0	1	0.0	0	0	0	0	0	-0.01	0	0	0.0	0	0.06	0.0	-0.01	0	0	-0.03	0.0	0	0	0.02	0.0	0.0	0	0.03	0	0.0	0	-0.01	0.0	0.0	0.0	-0.03	0.0	-0.03	-0.0	-0.01	0	0	-0.02	0	0	0	0	0	0	0.04	-0.0	-0.05	0.0	0.0	0	0.08	0.0	0	0.0	0	0.0	0	-0.02	0.0	0.0	0	MONDO	0.0	0	0.08	0.04	-0.02	0	0.0	0	0	0	0.0	0	64	0.0	0.0	0	0	0	-0.05	0	0	0	0	0	0	0.0	0	0.02	-0.01	0.0	0.02	0	-0.0	0	0	0	0.04	0	0.0	0	0	0.01	0	0	0	-0.0	0.0	0	-0.03	0.01	-0.03	-0.0	0	0.05	-0.03	0	-0.04	0	0.0	0	0.0	0.0	0	0.0	-0.06	0.0	0	0	-0.04	0	0	0	0	0	0.0	0.0	0	0.03	0	0.0	0	0	0.02	0	0	0.0	0	0.09	-0.05	0	0	0	0	0.0	0.0	0.0	-0.02	-0.02	0.01	0.0	0.07	-0.03	0	0.06	0	-0.03	0	0	0.0	0.0	-0.02	0.0	-0.0	0	0	0	0	0	-0.0	0	0	0	0	-0.02	0.0	0.03	0.0	0	0	0.0	0	0.0	0	0	0.0	0	0	0	0.0	0	-0.04	0	0	0	0.0	-0.0	0	0.0	0	0	0	0	0	0	0	0.02	0	0	0	0.0	0	0	-0.04	0	0	0.03	0	0.0	0.01	0	0.06	0.0	0	0	0	0	0	0	-0.02	-0.03	-0.04	0.0	0.04	0.03	0.0	0.0	0.0	0	0.0	0	0	0.0	0	0	0	0	0	0	0.01	0	0.01	1	0	0	0.04	-0.07	0	0.0	0	0.05	0	0	0	-0.0	0	0	0.01	0	0.02	-0.07	0	0	0.0	-0.02	0	0	0	0	0	0.0	0	-0.02	0	-0.01	0	0	0	-0.06	0.0	1.0	0	0.0	0	0	-0.0	0	0.0	0	0	0.03	0	0.0	0.03	1	0.0	0.03	0.01	0.0	0.0	0	-0.03	0	-0.06	0	-0.01	0.0	0	0	0	0	0.0	0.08	0	-0.03	0	0.0	0	1	0.0	0	0.0	-0.02	0.0	0	0.0	0.01	0	0.04	0.0	0	0	0	333.5	0	0	0	0.0	0.03	0	0.03	-0.01	0.0	0	0	0	0	-0.03	-0.1	0	0	0	0	-0.02	0	0.0	0	0	0.02	0	0.0	0.02	0	0	-0.01	0	0.04	0	0.0	0.0	0	0	0	0	0	0	0.06	0.04	0	0.0	0	0	0	0	0.02	0	0	0	0	0.01	0.0	0	0	0	0	0	0.0	0.0	0.0	0	0	0	-0.0	0	0	-0.07	0	0.0	-0.05	-0.04	-0.05	0	-0.03	0	-0.04	0.0	0	1	0	0	0	0	0.0	0	0	0	0	0.0	0	0	0	0.03	0	0	0	0.0	0.0	0	0	0.0	0	0.0	0	-0.04	0.01	0.0	1	0	0.01	0.0	0.0	0.1	0.03	0	0.0	0.0	0.02	0	0	0.0	0.0	0	0	0.0	0.0	0	0.01	0	-0.04	0.03	-0.02	0.04	0	0	0	0	0	0	-0.01	0.01	0	0	0	1	0	0.0	0.01	0.0	-0.04	0.05	0	0.01	78.85	0	0	0	-0.01	0.03	-0.01	0	0	0.0	0.0	0	0.0	0.0	0	0	0	0	0	0	-0.01	0	0.0	0	0.02	0.01	0	-0.03	0	0	-0.02	0	-0.01	0	0.01	0.0	0.05	0	0	0.06	-0.04	0.0	0	-0.01	-0.03	0	-0.02	0.03	0.0	-0.05	-0.01	0	-0.05	0	0.06	0	0	0	0	0	0	0	0	0	0.03	0.0	0	99	0	0	0	0	0	0	0	0	0	0	0.03	0	0.02	0	-0.05	0.0	-0.01	0.01	0	0	-0.02	0	1	0	0	0.0	0.0	0	0	0.02	0.0	0	0	0	0	-0.05	0	0.0	0	0	0	0.0	0.02	0	0	0.0	-0.02	0	0	-0.05	0	0.05	0.01	0	0.0	0.02	0.03	0	0	0	0	0	0	0	0	0	0.05	0	0.0	0	0	0	-0.05	0.0	0	-0.11	0	0.09	0	0.05	-0.04	0.0	0	0	0.0	0.01	0	0.0	0.0	0.05	0	0	0.02	0	0	0	0.03	0.0	0.05	0	0	0	0	0.01	0	-0.06	-0.04	0.0	-0.04	0	0	0	0	0	-0.0	0.0	0	0.0	-0.01	0	0	0.0	0.06	0	0.0	0	0	0.02	0	0	0	0	0	0.0	0	0	0.0	0	0	0	-0.0	0	0	0	0	0	0	0	0.0	0.07	0	-0.01	0	0	0.01	-0.02	0.0	0	0	0	0	0.0	0	0.0	0.03	0	0	0	0	0	0	0	0.0	0	0.0	0	0	0.07	0	0.0	0	0.0	0	0.02	0	0	0	0	0	0	0	0	0	0.06	0	0	-0.0	-0.0	0	0.0	0	0	0.05	0	0.03	0	0	0.02	-0.01	0	0	0	0	0.0	0	0.02	0	0	0.0	0.0	0.0	0.04	-0.01	0	0	0.01	0	-0.05	0	0.0	0.02	0	0	0	0	0	0	0	0	15.38	0	0	0.0	0	0	0.0	0.0	0	0	0.0	0	0	0.0	0.0	-0.04	-0.06	-0.07	-0.01	0	0.0	-0.02	0	0	0.01	-0.04	0	0.02	-0.01	0	0	0	0.0	0.0	0	0.0	0	-0.03	0.01	0.0	0	0	0.0	0	0	0	0	0	0	0	0	-0.01	0	-0.02	0	0	0.0	0	0.0	0.0	0	0	0	0	0.0	0.0	0	0	-0.04	0.0	0	0.0	0	0.02	0	0	0	0.02	-0.01	-0.01	0.0	-0.04	0.0	0	0	82	0.0	0	0.0	0.02	0.0	-0.01	0	0	0.02	0	0	0	0	0	0	0	0	0	0	0	0	0	0.01	0	0	-0.01	0.03	0.0	0	0	0.0	0	0	0	0	0.0	0	0	0	0.0	0	0.0	0.0	0	0.07	0.01	-0.06	0	0	0	-0.03	0	1	0	0	-0.01	0.0	0	0	0	0	0	0	-0.03	-0.06	0.0	0	-0.01	-0.03	0.0	-0.05	0.0	0	0.0	0	-0.02	0.0	0.02	0.04	0.0	0	-0.02	0	0	0	-0.02	0	0	0	0	-0.06	0	0	0	-0.02	0.0	0	0.0	0	0.03	0.04	0.0	0.01	0	0	0	0	0.0	0.0	0	0	0.0	0.04	0.0	0	0.07	0.02	0.0	0	1	0	0	0.0	0	0	0	0	0	0.0	-0.07	0	0	-0.0	-0.01	0	0	0.0	0.01	0.0	0.0	0.0	0	0	-0.04	0	0.0	0	0	0	5	0	0.0	0	0	0	0.0	0.03	0	0	0	0.0	0.0	0	0	-0.01	0	0	0	-0.01	0.0	-0.02	0.02	0.05	0.0	0	0	0.0	0.01	0.0	0	0	0	0.0	0.01	0.0	0	0	0	0.0	0	0.0	0.01	0.0	1	0	0	0	0	0	0	0.0	0	0.0	0	0.0	0	0	0	0.0	0	0	0.0	0	0.0	0	0	0	0.02	-0.06	0	0	-0.01	-0.03	0	-0.0	0	0	0	0	0.02	0.01	0	0.04	0	-0.03	0.03	0	0.0	0	-0.04	0.0	0	0	0	0	0	0.0	0	0	0	0	0	0.0	0	0	0.0	0	0	0.03	0	-0.03	0	0	0	0	0	0	0	0	0	0	0.02	0	0	0.0	0	0.0	0	0	0	0	0	0	-0.02	0.0	0.0	-0.04	0	0	0	0.01	0.0	0.0	0	0	-0.01	0	-0.02	0.08	-0.01	0.0	0	-0.05	0.0	0	0.0	0	0.0	0.07	1	1	0	0	0.0	0.0	0.05	0	0.0	0	0.0	0	0	0	1	0	-0.0	0.05	0.0	0.0	1	0.0	-0.01	0	0	0	0	0	0	0	0	-0.11	0.03	0	0	0	0	0.0	0.0	0	0	0	0	0	7	0.05	0	1	0.07	0.0	0.03	0	0.0	0.0	0	0.02	0	0	0	0.01	0.05	0	-0.03	0	0	0	-0.05	0.0	0.0	0	0	0.0	0	0	0	0	0	0	0	0	0	0	0	0	0	0	0.03	-0.03	0.02	0	0	0	0	0.01	-0.01	0	0	0.01	0.0	0	0.0	0.0	0	0	104	-0.0	0	0	0	0	0.05	0.0	0	0	1	-0.04	0.0	0.0	0	0	0.01	0	104	0	0.02	0	0	0	-0.01	0	0.0	0	0	0	-0.01	0	0	0	-0.02	0	0	0	0.02	0	1	0	0	0.0	0	0	0.0	-0.05	0	0	0.01	-0.08	0.0	0	0	0.01	0	0	0	0	0.0	0	0.0	-0.02	0.01	9.31	0	0	0.0	-0.02	0	0.0	0	0	0	0	0.0	0	-0.03	0	0.02	0	0	1	0	0	0.09	0	0	0	0	0	0.03	0	-0.07	0	1	0	0.0	0.82	0.05	0.0	0	0	0	0	0	0	0	0.04	0.0	0.01	0	0.0	0.08	0.0	0.0	-0.0	-0.0	0.03	0.0	0	0	0	0	0.0	-0.03	0.0	0.0	0	0.0	0	0	-0.0	0	0.05	0	0.0	0.0	0	0	0	-0.05	0.0	0	0	0.01	0	0.0	0	-0.0	0	0	0	0	0.0	0.0	0.04	0	0	0	0	0.01	0.0	-0.04	0	0	0.0	-0.0	0	0	-0.02	0.0	0.0	0	0	0	0	-0.03	0.0	0	0	0	-0.08	0	0	-0.07	0.01	0.0	0.04	0	0	-0.06	0	-0.03	0.06	0.0	0	0	0	0	0	0	0	0.0	0	-0.02	0.0	0	0.02	0	1	0.0	0	0	0	0.0	0.03	0.0	0.0	0	0	0	0	0	-0.03	0	0	0	-0.06	0	0	0	0	0	0.0	0.0	0.0	0	0	0	0.0	0	0	0.0	0	0	0	0	0	0	-0.01	0.0	0	0	-0.04	0.0	0.0	0	0	0	0.0	0	0	0	0	0	0.0	0.0	-0.03	0.0	0	0	0	0	0	0.02	0.08	0	0	0	0	0	0	0.0	0	0.0	0	-0.34	-0.03	0	0	0	-0.05	0	0	0.0	0.07	0.01	0	0.02	0.0	0	0	0	0	0.0	0.0	0	0	-0.12	2.67	0.03	0.0	0.03	-0.06	0.01	0	0	0	-0.0	1	0.0	-0.02	0.01	0	0	0.0	0.01	0.0	0	-0.03	0.0	0	0.0	-0.03	0	0.0	-0.02	0.0	0	0.06	0.0	0	0	0	0.0	0	0.0	0	0	0.0	0	0	0	0	0	-0.02	0	0.03	0	0	-0.04	0.0	0	0	-0.01	-0.03	0.03	0.0	0	0	0	0	-0.05	0	-0.06	0.03	-0.0	0.03	0	0.0	6	0	0.0	-0.01	0	0.0	0	0.01	0	0	0	0	-0.01	0.02	0.0	0	-0.01	0.01	0.0	0	0	-0.07	0.01	-0.07	0.0	0	0	0.0	-0.02	0	0	0.0	0.0	0.0	0	0	19	0	0	0	0	-0.01	0	0.04	0	0	0.0	0.0	16	0	0	0	0.06	0.01	-0.03	-0.02	0.0	0	0	-0.05	-0.04	0	0	0.06	0.0	0	0.02	0	0	0	-0.01	0	0	0	0	1	0	0.02	0	0.04	0	0	-0.01	0.02	0.0	0.0	0	-0.07	-0.03	-0.06	-0.02	0	0	0	0	0	0	0	0.0	0	-0.03	-0.02	0	0	0	-0.04	0.0	0	0	0.0	0	0	0.04	0.05	0.0	0.04	0.0	0	0	0.0	0	-0.06	0	0	0.0	0	0	0	0	0.02	-0.01	0.0	0.03	0.08	-0.01	0	0	-0.02	0.0	0	-0.03	0.0	-0.08	0.0	0	0	0	0	0	0.0	0.03	0	0	0.0	0.0	0.0	0	0.03	0	0	-0.02	0.0	0	0	-0.01	0	0.0	0	0.01	0	-0.02	0	0.0	0	0	0	0	0	0	-0.01	0.01	0	-0.03	0	0	0	0	0.08	0.0	0	0.0	0.0	0	0	0	0.02	0	0	3	0	0	0.04	0.0	-0.04	0	-0.05	0.01	0	0.04	0.0	0.0	0	0	0.0	0	-0.02	0.0	0.0	-0.1	0.0	0.02	0.0	0	-0.03	0	0.01	0	0	0	0.07
kyphosis	0	0	0.0	0	0.0	0.0	0	0.08	0	0	0	-0.01	0	0.0	0	0	0.06	0.0	0.0	0.03	0.0	0	0.01	0	0	0.0	-0.0	0	0	0.01	-0.01	0	0	0	0	0	0	0	0	0	0.0	0	0.0	-0.02	0.03	0	0.08	-0.05	-0.02	-0.01	0.0	0	0.04	-0.03	0	-0.02	0.0	-0.01	0	0	0	1	-0.06	-0.03	0.0	0	0	0	0	0	0	0	0	0.0	0	-0.02	0	0.0	-0.02	0.0	0.0	0	0	0	0	0	0.03	0	0.02	0.08	0	0	0.0	0	-0.06	0	0	0	0.0	0.02	0	0.01	0.0	0.0	0	0.02	0	0.0	0.0	0	0	0.0	0	0.03	0.06	-0.03	0	0.05	0	0.01	0	0	0.0	0.0	0	0	0	0.04	-0.02	0	0.0	-0.01	-0.02	0.0	-0.01	0	0	0.0	0	0	0	0.0	0	-0.02	0	0.04	0.01	0	0	-0.04	0	0	0.0	0	0.01	0	0.0	0.02	0	0	0.0	0	0	0.0	0	0	0.0	0.0	0	0	0	-0.03	-0.02	0	0	0	0	0	0	0	0	0.0	0	0.0	-0.02	-0.08	0	0	0	0.0	0	0.01	0	-0.02	0	0.02	0	0	0.06	0.0	0.0	0	-0.02	0.0	0.0	0	0	0.0	-0.01	0	0	-0.03	0	0	0	0	0	0	0	0	0	0	0	0.02	0	0	0	-0.03	-0.05	0	0.0	0	0.0	0.0	0	0.03	0.04	0.0	0.0	0	0	0	0	0	0	0.03	0	0	0.03	-0.07	-0.02	0	0.05	0.0	0.03	0	0	0	0	0.0	0	0	0.06	0.03	0.01	0.0	0.0	-0.01	0	-0.07	0	0.0	0	0	0	-0.0	0.0	0	0	0	0.0	0	0.03	0	0.05	0.0	0	0	0	0.0	0	0	-0.0	0.07	0	0	-0.02	0.0	0	0.06	0	0	0.0	0	0	0.03	0	0	0	0	0.0	0	0	0.0	0	0	-0.03	0	0	0.02	-0.02	0	-0.06	0	0	0.01	0	0.0	0	0.0	0.0	0	0	0	0.0	0	0.0	0	0	0	0.0	0	0.0	0	-0.02	0.0	0	0	-0.02	0.0	0	0	0	0	-0.02	4	-0.05	0.0	0	0	0	0.0	0.03	0.01	0	-0.02	0	0.0	0.04	0	-0.01	0	0	0.01	-0.03	0	0	-0.01	0	0.04	0	0	0	0	0	0	0.04	0	0.01	0.0	0.0	-0.01	0.0	0	-0.06	0.0	0	0	0	0	0	0	0	0	0.01	0	0	0	0	0	0	0.0	0	0.0	0	0	0	-0.04	0.01	0.0	0.01	0	0.04	0	0.0	0	0.0	0.0	0.01	0	0.03	0	0	-0.03	-0.06	-0.0	0.0	0.0	0	0	0	0.04	0.0	0	0.0	0	0.0	-0.03	0	-0.0	0	0.04	0	0	0	0	0	0	-0.01	-0.02	0	0	0	0	-0.05	0.0	0	0.0	0	0	0	-0.02	0.0	0	0.02	0	0	0	0	0.0	0.0	0	0.03	0.0	0.01	0.0	0.0	0	0.0	0	0	0	0.0	0	0.02	0	0	0	-0.03	0	0	0	0	-0.02	-0.08	0	0	0	-0.06	0.02	0	0.0	0.0	0	0	0	0.0	0.0	0	0	0	0	-0.04	0	-0.01	0	0.0	0	0.0	-0.01	0.0	-0.04	0	0	0	0.0	-0.06	0.06	0	0	0	0	0	0	0	0.0	0	0	0	0	0	0	0.0	-0.02	0	0	89	0	0	0	0.0	0	0	0	0.0	0.0	0.0	0	0	0	0	-0.05	0.0	0	0.0	-0.05	0	0	-0.06	0.04	0	0	0.0	0	0.0	0.0	-0.03	0	0	0	0	0	0	0	0	0.02	0	0	0.0	0	0	0	0	0	0.0	0	0.02	0.0	0.01	0	0.0	0	-0.02	0	0.0	0	0	0	0	0	-0.0	0.02	0	0	-0.01	0	0	0	0.0	0.0	0	0	0	0	0.0	0	-0.01	0	-0.0	0	0	0.03	0.02	-0.02	-0.0	0.0	0	0.06	0	0.02	0	0.0	0	0	0.0	0.0	0	0.0	0.0	0.03	-0.01	0	0	0.0	0	0.01	0.04	0.0	0	0.09	0.0	0	-0.04	0.0	0.04	-0.06	0.0	-0.02	0.0	0.09	0	0	-0.07	0	0	0	0.0	0.02	0.0	0	0.0	0	0	0.0	0	0.0	0.0	0	0.0	0	0.0	0.0	0	0	0	0	0	0.0	0	0	0	0	0.0	-0.01	0.0	0	0.0	0	0	0	0	0.06	0	0.0	0	0	0	0.0	0.0	0	0	0	-0.01	0	0	0	0.0	0.0	0	0	0	0	0	0	0	0.01	-0.03	0.0	0.0	0	0	0.02	0.04	0.0	0	0	0.01	0.0	0.0	0	0.01	0	0.0	0.0	0.0	-0.01	0.06	0	-0.01	-0.07	0.0	0.0	0.02	0	0.0	0	0	0.0	-0.0	-0.1	0	-0.06	0.0	0	0	0.0	-0.01	0	0.02	0	0.0	0.0	0	0.0	0	0	-0.02	0	0.01	0	4	0	0.0	0.0	0	0.0	0	-0.04	0.0	0	0.0	1.0	-0.06	0.0	0	0.0	0	0	0	0	-0.02	0.03	-0.02	0.0	0	0	0.0	0.0	0	0	0	-0.01	0	0.05	-0.06	5.48	-0.06	0	0	0	0	0	0	0.0	0	0.0	-0.05	0	0.0	0	-0.04	0.01	0.0	0	0.0	0	-0.01	0.0	0	0	0.05	0.0	0.03	0	0.0	0	0	-0.03	0.0	0	0	0	0.03	0	0	0	0	0	0.0	0.0	0.0	0	0	0	0.03	0	-0.01	0.0	0.0	0.0	-0.07	-0.05	0	0	0.0	0	0	0	0.03	0.0	-0.02	0	0	0.0	-0.01	0.0	0	0.0	0	0	0	0.0	-0.04	0.0	0	0	0	0	0	0.0	-0.03	4	0	-0.06	0	0.0	-0.02	0	0	0.0	0	0.0	0.01	0.0	0	0	0	0	0	0	0	0	0	-0.06	0.02	0.0	0	0	0.03	0.0	0.0	0	0	0	0	0	0.07	0	0	0.0	0.0	0	0.0	0	0	0	0.0	0.0	-0.05	0	0	0.09	0.0	0.0	0	0	-0.0	0.0	0.0	-0.03	0	0	0.01	0.0	0	-0.02	0	0	0.0	0	0	0.0	-0.03	-0.06	0.0	0	0.01	0.0	0.0	-0.01	-0.0	0.03	0	0	-0.04	0	-0.02	0	0	0.03	0.0	0	0.02	0.0	0.0	0	0	0	0.0	0	-0.0	0.0	-0.02	0	0.05	0.0	0	-0.03	0.08	0	0	0	0	0	0	0.03	0	0	0.01	0	0	0	0.04	0	0.05	0.02	0	0	0	0	0	0.0	0	0.0	0	0.0	0	0	0	0.0	0.0	0	-0.0	0.0	0.06	0	-0.04	0.0	0	0	0	0	-0.05	0.01	0.01	0.0	0	0	0.0	0	0	0	0	0	0	0	0	0	0	0.0	0	0	0	0	0	-0.03	0	0	0.0	0	-0.0	0.0	0.01	0	0	-0.05	0.0	0	0	0.05	0.0	0.0	0	-0.04	0	0.0	0	0.02	0.0	0.0	0.0	-0.02	0.0	-0.04	-0.06	-0.0	0	0	-0.03	0	0	0	0	0	0	0.01	0.0	0.06	0.03	0.0	0	-0.06	0.0	0	0.0	0	0.0	0	0.01	0.0	0.0	0	HP	0.0	0	0.02	-0.04	0.04	0	0.0	0	0	0	0.0	0	15	0.0	0.0	0	0	0	0.01	0	0	0	0	0	0	0.0	0	-0.06	-0.02	-0.03	-0.1	0	0.0	0	0	0	0.06	0	0.0	0	0	0.01	0	0	0	-0.01	0.0	0	-0.01	0.02	-0.01	0.04	0	-0.01	-0.01	0	0.01	0	0.0	0	0.0	0.0	0	0.0	-0.01	-0.05	0	0	0.01	0	0	0	0	0	0.0	0.0	0	0.03	0	0.0	0	0	0.0	0	0	0.0	0	0.0	-0.01	0	0	0	0	0.01	0.0	0.0	-0.01	-0.04	-0.0	0.0	0.07	0.02	0	-0.02	0	-0.02	0	0	0.0	0.0	-0.0	0.0	0.05	0	0	0	0	0	0.02	0	0	0	0	-0.05	-0.03	0.0	0.0	0	0	0.0	0	0.0	0	0	0.0	0	0	0	0.0	0	0.0	0	0	0	0.0	0.04	0	0.0	0	0	0	0	0	0	0	0.05	0	0	0	0.0	0	0	-0.05	0	0	0.03	0	0.0	0.02	0	0.03	0.0	0	0	0	0	0	0	0.03	-0.02	0.05	0.0	0.01	0.0	0.0	0.0	0.0	0	0.0	0	0	0.0	0	0	0	0	0	0	0.03	0	-0.01	0	0	0	0.02	-0.08	0	0.0	0	-0.04	0	0	0	-0.06	0	0	0.01	0	-0.0	0.07	0	0	0.0	0.04	0	0	0	0	0	0.01	0	-0.03	0	-0.06	0	0	0	0.06	0.0	1.0	0	0.0	0	0	0.02	0	0.0	0	0	0.0	0	0.0	0.03	0	0.0	-0.02	-0.0	0.0	0.0	0	0.02	0	-0.04	0	0.04	0.03	0	0	0	0	0.0	0.01	0	0.01	0	0.0	0	0	0.0	0	0.0	0.05	0.0	0	0.0	0.01	0	0.0	0.0	0	0	0	0.0	0	0	0	0.0	-0.01	0	0.0	-0.01	0.0	0	0	0	0	0.03	-0.04	0	0	0	0	-0.0	0	0.0	0	0	0.02	0	-0.05	-0.01	0	0	0.05	0	0.01	0	0.0	0.0	0	0	0	0	0	0	-0.0	-0.03	0	0.0	0	0	0	0	0.04	0	0	0	0	0.04	0.0	0	0	0	0	0	0.0	0.0	0.0	0	0	0	-0.03	0	0	-0.02	0	0.0	-0.01	-0.02	-0.02	0	0.07	0	0.05	0.0	0	0	0	0	0	0	0.0	0	0	0	0	0.0	0	0	0	-0.04	0	0	0	0.0	0.0	0	0	0.0	0	0.0	0	0.04	-0.03	0.0	0	0	0.06	0.0	0.0	-0.08	-0.0	0	-0.04	0.0	-0.02	0	0	-0.07	-0.03	0	0	0.0	0.0	0	-0.03	0	-0.06	0.01	-0.03	-0.02	0	0	0	0	0	0	-0.03	0.02	0	0	0	0	0	0.0	0.05	0.0	0.01	0.03	0	0.0	0.0	0	0	0	0.03	0.08	-0.02	0	0	0.0	0.0	0	0.0	0.0	0	0	0	0	0	0	-0.03	0	0.0	0	-0.04	0.01	0	0.02	0	0	-0.02	0	0.01	0	0.05	0.0	0.01	0	0	-0.02	-0.04	-0.0	0	-0.07	-0.01	0	0.02	0.05	0.0	0.01	0.01	0	0.05	0	-0.03	0	0	0	0	0	0	0	0	0	0.05	0.0	0	73	0	0	0	0	0	0	0	0	0	0	-0.06	0	0.03	0	-0.08	0.04	-0.01	0.01	0	0	-0.06	0	0	0	0	0.0	0.0	0	0	-0.0	0.0	0	0	0	0	0.0	0	0.0	0	0	0	0.0	-0.02	0	0	0.0	-0.02	0	0	0.0	0	0.01	-0.02	0	0.0	-0.0	-0.05	0	0	0	0	0	0	0	0	0	0.0	0	0.0	0	0	0	0.01	0.0	0	0.03	0	0.01	0	-0.01	-0.01	0.0	0	0	0.0	-0.06	0	0.0	0.0	-0.01	0	0	0.03	0	0	0	0.01	0.0	0.02	0	0	0	0	-0.04	0	-0.0	0.04	0.0	0.03	0	0	0	0	0	0.03	0.06	0	0.0	-0.04	0	0	0.0	-0.04	0	0.0	0	0	0.04	0	0	0	0	0	0.0	0	0	0.0	0	0	0	0.04	0	0	0	0	0	0	0	0.0	-0.02	0	0.0	0	0	0.04	0.05	-0.01	0	0	0	0	0.0	0	-0.0	0.02	0	0	0	0	0	0	0	0.0	0	0.0	0	0	0.02	0	0.0	0	0.0	0	-0.0	0	0	0	0	0	0	0	0	0	-0.01	0	0	-0.01	-0.05	0	0.0	0	0	0.04	0	-0.04	0	0	-0.05	0.01	0	0	0	0	0.0	0	-0.01	0	0	0.0	0.0	0.0	0.07	-0.02	0	0	0.0	0	-0.0	0	0.0	-0.02	0	0	0	0	0	0	0	0	94.52	0	0	0.0	0	0	-0.06	0.0	0	0	0.0	0	0	0.0	0.0	0.0	-0.0	0.0	-0.02	0	-0.02	-0.04	0	0	0.01	0.1	0	0.04	0.03	0	0	0	0.0	0.01	0	0.0	0	-0.0	0.03	0.0	0	0	0.0	0	0	0	0	0	0	0	0	0.02	0	0.01	0	0	0.0	0	0.0	0.0	0	0	0	0	0.0	0.0	0	0	-0.03	0.0	0	0.02	0	0.07	0	0	0	-0.02	0.05	-0.02	0.0	0.03	0.0	0	0	69	0.0	0	0.0	0.05	0.0	-0.04	0	0	-0.02	0	0	0	0	0	0	0	0	0	0	0	0	0	0.05	0	0	0.04	-0.02	0.0	0	0	0.0	0	0	0	0	0.0	0	0	0	0.0	0	0.0	0.0	0	0.05	-0.09	0.03	0	0	0	-0.05	0	0	0	0	-0.04	0.0	0	0	0	0	0	0	0.04	-0.04	0.0	0	-0.01	0.02	0.0	-0.03	0.0	0	0.0	0	0.02	0.0	0.03	0.04	0.0	0	0.01	0	0	0	-0.02	0	0	0	0	-0.01	0	0	0	-0.0	-0.02	0	0.0	0	-0.04	0.02	0.0	-0.04	0	0	0	0	0.0	0.0	0	0	0.0	0.0	0.0	0	-0.02	0.04	0.0	0	0	0	0	0.05	0	0	0	0	0	0.0	-0.03	0	0	-0.04	-0.0	0	0	0.0	-0.01	0.0	-0.04	0.0	0	0	0.07	0	0.0	0	0	0	0	0	0.0	0	0	0	0.0	0.01	0	0	0	0.0	0.0	0	0	0.01	0	0	0	-0.08	0.0	0.0	-0.01	-0.02	0.0	0	0	0.0	0.02	0.0	0	0	0	0.0	0.02	0.0	0	0	0	0.0	0	0.0	0.03	0.0	0	0	0	0	0	0	0	0.0	0	0.0	0	0.0	0	0	0	0.0	0	0	0.0	0	0.0	0	0	0	0.07	-0.01	0	0	-0.06	0.0	0	0.12	0	0	0	0	-0.01	0.03	0	0.08	0	-0.01	-0.01	0	0.0	0	-0.03	0.0	0	0	0	0	0	0.0	0	0	0	0	0	0.0	0	0	0.0	0	0	0.05	0	0.02	0	0	0	0	0	0	0	0	0	0	-0.02	0	0	0.0	0	0.0	0	0	0	0	0	0	0.02	0.01	0.0	0.02	0	0	0	-0.04	0.0	0.0	0	0	-0.01	0	0.01	-0.05	0.03	0.0	0	-0.08	0.0	0	0.0	0	-0.02	-0.07	0	0	0	0	0.0	0.0	0.04	0	0.0	0	0.0	0	0	0	0	0	-0.06	0.0	0.0	0.0	0	0.0	-0.05	0	0	0	0	0	0	0	0	-0.01	0.02	0	0	0	0	0.0	0.01	0	0	0	0	0	2	0.04	0	0	0.06	0.0	0.07	0	0.0	0.0	0	0.05	0	0	0	0.04	-0.08	0	0.01	1	0	0	-0.04	0.0	0.0	0	0	0.0	0	0	0	0	0	0	0	0	0	0	0	0	0	0	0.0	-0.04	-0.01	0	0	0	0	-0.02	0.08	0	0	0.05	0.0	0	0.0	0.0	0	0	73	-0.04	0	0	0	0	-0.01	0.0	0	0	0	-0.02	-0.02	0.0	0	0	-0.07	0	73	0	-0.01	0	0	0	0.05	0	0.0	0	0	0	-0.03	0	0	0	0.02	0	0	0	-0.04	0	0	0	0	0.0	0	0	0.0	-0.04	0	0	-0.0	0.03	0.0	0	0	-0.0	0	0	0	0	0.0	0	0.0	0.01	0.0	1.22	0	0	0.03	0.03	0	0.0	0	0	0	0	0.0	0	-0.04	0	-0.03	0	0	0	0	0	-0.0	0	0	0	0	0	0.05	0	0.0	0	0	0	0.0	0.34	-0.03	0.0	0	0	0	0	0	0	0	0.03	0.0	0.03	0	0.0	0.01	0.0	-0.01	-0.05	-0.01	-0.04	0.0	0	0	0	0	0.0	-0.03	0.0	0.0	0	0.0	0	0	0.02	0	0.0	0	0.0	0.0	0	0	0	-0.08	-0.01	0	0	-0.01	0	0.0	0	0.04	0	0	0	0	0.0	0.0	-0.03	0	0	0	0	0.03	0.0	-0.09	0	0	0.0	-0.01	0	0	-0.01	0.0	0.0	0	0	0	0	-0.01	0.0	0	0	0	-0.0	0	0	-0.03	-0.02	0.0	0.04	0	0	-0.0	0	-0.05	0.03	0.0	0	0	0	0	0	0	0	0.0	0	0.07	0.0	0	0.01	0	0	0.0	0	0	0	0.0	0.0	0.0	0.02	0	0	0	0	0	0.02	0	0	0	-0.05	0	0	0	0	0	0.0	0.0	0.0	0	0	0	0.0	0	0	0.0	0	0	0	0	0	0	0.05	0.04	0	0	-0.06	0.0	0.0	0	0	0	0.0	0	0	0	0	0	0.0	0.0	0.06	0.0	0	0	0	0	0	-0.05	-0.05	0	0	0	0	0	0	0.0	0	0.0	0	-0.3	-0.0	0	0	0	-0.0	0	0	0.0	0.05	-0.03	0	-0.01	0.0	0	0	0	0	0.0	0.0	0	0	-0.01	17.25	0.02	0.0	0.0	-0.04	-0.0	0	0	0	0.0	14	0.0	-0.05	-0.09	0	0	0.0	0.04	0.0	0	0.02	0.0	0	0.0	0.0	0	0.0	0.07	0.0	0	-0.02	0.0	0	0	0	0.0	0	0.0	0	0	0.0	0	0	0	0	0	0.01	0	-0.04	0	0	-0.01	0.0	0	0	-0.05	-0.02	-0.0	0.0	0	0	0	0	0.01	0	-0.01	0.04	0.05	0.03	0	0.0	4	0	0.0	-0.0	0	0.0	0	0.01	0	0	0	0	-0.0	0.02	0.0	0	-0.05	-0.03	0.0	0	0	0.01	-0.03	0.06	0.0	0	0	0.0	0.01	0	0	0.0	0.0	0.0	0	0	4	0	0	0	0	0.02	0	0.06	0	0	0.0	0.0	69	0	0	0	0.02	0.0	0.07	-0.0	0.0	0	0	0.0	-0.01	0	0	-0.08	0.0	0	-0.02	0	0	0	0.02	0	0	0	0	0	0	0.0	0	-0.01	0	0	-0.05	-0.01	0.0	0.0	0	0.01	0.05	0.05	-0.03	0	0	0	0	0	0	0	0.0	0	-0.0	0.0	0	0	0	-0.02	0.0	0	0	0.0	0	0	0.06	0.02	0.0	0.04	0.0	0	0	0.0	0	0.04	0	0	0.0	0	0	0	0	0.04	-0.06	0.0	-0.02	-0.04	-0.03	0	0	0.01	0.0	0	-0.02	0.0	0.04	0.0	0	0	0	0	0	0.0	-0.01	0	0	0.0	0.03	0.0	0	0.0	0	0	0.05	-0.03	0	0	-0.06	0	0.0	0	0.05	0	-0.04	0	0.0	0	0	0	0	0	0	0.04	-0.06	0	0.05	0	0	0	0	0.06	-0.02	0	0.0	0.0	0	0	0	-0.01	0	0	2	0	0	-0.02	-0.03	0.03	0	-0.07	-0.03	0	-0.04	0.0	0.0	0	0	0.0	0	0.02	0.0	0.0	-0.0	-0.03	0.04	0.0	0	0.02	0	0.02	0	0	0	0.07
hypotonia-cystinuria syndrome	0	0	0.0	0	0.0	-0.03	0	0.03	0	0	0	-0.01	0	0.0	0	0	0.08	0.0	0.0	0.03	0.0	0	0.04	0	0	0.0	0.06	0	0	-0.06	-0.05	0	0	0	0	0	0	0	32	0	-0.04	0	0.0	0.03	-0.01	0	0.03	0.02	-0.02	0.01	0.0	0	-0.07	-0.05	0	-0.03	0.0	0.04	0	0	0	1	-0.01	-0.0	0.0	0	0	0	0	0	0	0	0	0.0	0	-0.07	0	0.0	-0.1	0.0	0.0	0	0	0	0	0	0.0	0	-0.04	0.01	0	0	0.0	0	-0.02	0	0	0	0.0	-0.02	0	-0.01	0.0	0.0	0	-0.04	0	0.0	0.0	0	0	0.0	0	0.03	-0.06	0.01	0	-0.0	0	0.03	0	0	0.0	0.0	0	0	0	0.05	0.0	0	0.0	0.01	0.01	0.0	0.04	0	0	0.0	0	0	0	0.0	0	0.01	0	0.0	-0.03	0	0	-0.03	0	0	0.0	0	0.02	0	0.0	0.04	0	0	0.0	0	0	0.0	0	0	0.0	0.0	0	0	0	-0.01	0.03	0	0	0	0	0	0	0	0	0.0	0	0.0	-0.02	-0.01	0	0	0	0.0	0	0.01	0	0.0	0	-0.02	0	0	0.01	0.03	0.0	0	-0.05	0.0	0.0	0	0	0.0	0.01	0	0	0.01	0	0	0	0	0	0	0	0	0	0	0	-0.03	0	0	0	-0.07	-0.06	0	0.0	0	0.0	0.0	0	0.01	0.02	0.0	0.0	0	0	4206	1	0	0	0.01	0	0	-0.01	0.01	0.01	0	0.06	0.0	0.05	0	0	0	1	0.0	0	0	0.01	0.01	0.06	0.0	0.0	0.0	0	0.02	0	0.0	0	0	0	0.03	0.0	0	0	0	0.0	0	0.01	0	0.03	0.0	0	0	0	0.0	0	0	-0.02	0.02	0	0	0.02	0.0	0	0.03	0	1	0.0	0	0	-0.07	0	0	0	0	0.0	0	0	0.0	0	0	0.02	0	0	-0.0	-0.03	0	0.0	0	0	0.06	0	-0.04	0	0.0	0.0	0	0	0	0.0	0	0.0	0	0	0	0.0	0	0.0	0	-0.02	-0.02	0	0	-0.03	0.0	0	0	0	0	-0.01	18	-0.0	0.0	0	0	0	0.0	-0.0	0.05	0	0.0	0	0.0	0.05	0	0.06	0	0	-0.0	0.02	0	0	0.01	1	-0.0	0	0	0	0	0	0	0.04	0	-0.02	0.0	0.0	-0.01	0.0	0	0.02	0.0	0	0	0	0	0	0	0	0	0.03	0	0	0	0	0	0	0.0	0	0.0	0	0	0	0.02	-0.05	0.0	0.0	0	0.02	0	0.0	0	-0.02	0.01	0.03	0	0.04	0	0	0.02	0.02	-0.02	0.0	0.0	0	0	0	0.05	0.0	0	0.0	0	0.0	0.01	0	-0.01	0	0.03	0	0	0	0	0	0	-0.02	0.05	0	0	0	0	-0.02	0.0	0	0.01	0	0	0	-0.02	0.0	0	0.0	0	0	0	0	0.0	0.0	0	0.06	0.0	0.03	0.01	0.0	0	0.0	1	0	0	0.0	0	-0.02	0	0	0	-0.01	0	0	0	0	0.06	0.02	0	0	0	-0.08	0.03	0	0.0	0.0	0	0	0	0.0	0.0	0	0	0	0	0.02	0	0.11	0	0.0	0	0.0	0.02	0.0	0.03	0	0	0	0.0	-0.03	0.01	0	0	0	0	0	0	0	0.0	0	0	0	0	0	0	0.0	0.02	0	0	775	0	0	0	0.01	0	0	0	0.0	0.0	0.0	0	0	0	0	-0.02	0.0	0	0.0	0.03	0	0	0.01	0.03	0	0	0.0	0	0.02	0.0	0.06	0	0	0	0	0	0	0	0	0.06	0	0	0.0	0	0	0	0	0	0.0	0	0.03	0.0	0.0	0	0.0	0	-0.08	0	0.0	0	0	1	0	0	0.02	0.02	0	1	0.01	0	0	0	0.0	0.0	0	0	0	0	0.0	0	0.04	0	-0.03	0	0	0.03	0.02	0.03	0.01	0.0	0	0.1	0	0.06	0	0.0	0	0	0.0	0.0	0	0.0	0.0	0.03	-0.01	0	0	0.0	0	-0.04	0.03	0.0	0	0.0	0.0	0	-0.06	0.0	-0.06	0.01	0.0	-0.03	0.0	0.04	0	0	-0.02	0	0	0	0.0	-0.0	0.0	0	0.0	0	0	0.0	0	0.0	0.0	0	0.0	0	0.0	0.0	0	0	0	0	0	0.0	0	0	0	0	0.0	-0.01	0.0	0	0.0	0	0	0	0	-0.01	0	0.0	0	0	0	0.0	0.0	1	0	0	0.03	0	0	0	0.0	0.0	0	0	0	0	0	0	0	0.01	-0.02	0.0	0.0	0	0	0.02	-0.01	0.0	0	0	0.06	0.06	0.0	0	-0.06	0	0.01	0.0	0.0	-0.03	-0.06	0	0.03	0.03	0.0	0.0	-0.02	0	0.0	0	0	0.0	0.0	-0.05	0	-0.02	0.0	0	0	0.0	-0.03	0	-0.06	0	0.0	0.0	0	0.0	0	0	0.01	0	0.01	0	20	0	0.01	0.0	0	0.0	0	-0.03	0.0	1	0.0	1.0	0.04	0.0	0	0.0	0	0	0	0	0.02	-0.05	0.02	0.0	0	0	0.0	0.0	0	0	0	-0.03	0	0.03	-0.02	1.06	-0.01	0	0	0	0	0	0	0.0	0	0.0	-0.01	0	0.0	0	0.0	0.02	0.0	0	0.0	0	-0.01	0.0	0	0	-0.0	0.0	-0.04	0	0.0	0	0	0.02	0.0	0	0	0	0.03	0	0	0	0	1	0.0	0.0	0.0	0	0	0	-0.0	0	0.0	0.0	0.0	0.0	-0.04	-0.07	0	0	0.0	0	0	0	0.01	0.01	0.04	0	0	0.0	-0.05	0.0	0	0.0	0	0	0	0.0	-0.03	0.0	0	0	0	0	0	0.0	-0.0	5	0	-0.03	0	0.0	-0.08	0	0	0.0	0	0.0	-0.05	0.0	0	0	0	0	0	0	0	0	0	-0.02	-0.02	-0.02	1	1	-0.0	-0.0	0.0	0	0	0	0	0	0.05	0	0	0.0	0.0	0	0.0	0	0	0	0.06	0.0	0.04	0	0	-0.04	0.0	0.0	0	0	-0.03	0.0	0.01	0.02	0	0	0.03	0.0	0	0.03	0	0	0.0	0	0	0.0	0.01	-0.03	0.0	0	0.05	0.0	0.0	-0.02	-0.07	0.04	0	0	-0.01	0	0.02	0	0	0.02	-0.03	0	-0.01	0.0	0.0	0	0	0	0.0	0	-0.03	0.0	0.02	0	-0.0	0.0	0	0.02	-0.04	0	0	0	0	0	0	0.01	0	0	-0.03	0	0	0	0.03	0	-0.03	0.04	0	0	0	0	0	0.0	0	0.0	0	0.0	0	0	0	0.0	0.0	0	-0.06	0.0	0.01	0	0.03	0.0	0	0	0	0	0.04	0.02	-0.01	0.0	0	0	0.0	0	0	0	0	0	0	0	0	0	1	0.0	0	0	0	0	0	-0.03	0	0	0.0	0	-0.01	0.0	-0.03	0	0	0.02	0.0	0	0	0.04	0.0	0.0	0	0.0	0	0.0	0	0.02	0.0	0.0	0.0	-0.02	0.0	0.04	0.03	0.02	0	0	0.01	0	0	0	0	0	0	0.07	0.01	0.01	-0.04	0.0	0	0.06	0.0	0	0.0	0	0.0	0	-0.05	0.0	0.0	0	MONDO	0.0	0	0.04	-0.01	-0.03	0	0.0	0	0	0	0.0	0	32	0.0	0.0	0	0	0	0.01	0	0	0	0	0	0	0.0	0	-0.0	-0.0	0.02	0.09	0	0.04	0	0	0	0.01	0	0.02	0	0	-0.04	0	0	0	0.02	0.0	0	-0.04	-0.05	-0.04	-0.02	0	0.01	-0.07	0	-0.01	0	0.0	0	0.01	0.0	0	0.0	0.01	-0.07	0	0	-0.03	0	0	0	0	0	0.0	0.0	0	-0.02	0	0.0	0	0	0.01	0	0	0.0	0	-0.01	-0.02	0	0	0	0	0.0	0.0	0.0	0.01	0.02	-0.04	0.0	-0.04	0.01	0	0.05	0	0.01	0	0	0.0	0.0	0.01	0.0	-0.01	0	0	0	0	0	0.03	0	0	0	0	-0.05	0.01	0.0	0.0	0	0	0.0	0	0.0	0	0	0.0	0	0	0	0.0	0	0.02	0	0	0	0.0	0.03	0	0.0	0	0	0	0	0	0	0	-0.02	0	0	0	0.0	0	0	-0.05	0	0	-0.04	0	0.0	0.03	0	0.01	0.0	0	0	0	0	0	0	-0.0	-0.04	-0.08	0.0	0.01	0.0	0.0	0.0	0.0	0	0.0	0	0	0.0	0	0	0	0	0	0	-0.07	0	-0.01	0	0	0	0.1	-0.02	0	0.0	0	0.02	0	0	0	-0.0	0	0	0.0	0	-0.02	-0.05	0	0	0.0	0.02	0	0	0	0	0	0.0	0	-0.02	0	0.02	0	0	0	-0.06	0.0	1.0	0	0.0	0	0	0.03	0	0.0	0	0	0.1	0	0.0	0.04	0	0.0	0.03	0.02	0.0	0.0	0	0.01	0	-0.03	0	-0.02	0.03	0	0	0	0	0.0	0.03	0	0.02	0	0.0	0	0	0.0	0	0.0	-0.04	0.0	0	0.0	-0.01	0	0.0	0.0	0	0	0	504.6	0	0	0	0.0	0.01	0	0.0	-0.05	0.0	0	0	0	0	-0.03	-0.01	0	0	0	0	0.02	0	0.0	0	0	0.0	0	0.03	0.02	0	0	0.01	0	0.06	0	0.0	0.0	0	0	0	0	0	0	-0.03	0.03	0	0.0	0	0	0	0	0.01	0	0	0	0	-0.05	0.0	0	0	0	0	0	0.0	0.0	0.0	0	0	0	-0.02	0	0	0.02	0	0.0	-0.06	-0.02	-0.03	0	-0.03	0	0.01	0.0	0	0	0	0	0	0	0.0	0	0	0	0	0.0	0	0	0	0.08	0	0	0	0.0	0.0	1	0	0.0	0	0.0	0	-0.06	-0.0	0.0	0	0	0.08	0.0	0.0	0.01	0.01	0	0.01	0.0	-0.0	0	0	0.02	-0.06	0	0	0.0	0.0	0	-0.0	0	0.02	-0.04	-0.02	0.04	0	0	0	0	0	0	-0.01	-0.0	0	0	0	0	0	0.02	-0.03	0.0	-0.0	-0.03	0	0.02	0.0	0	0	0	0.01	0.03	0.08	0	0	0.0	0.0	0	0.0	0.0	0	0	0	0	0	0	-0.06	0	0.0	0	0.02	0.03	0	-0.01	0	0	0.01	0	0.01	0	-0.06	0.03	0.04	0	0	0.01	-0.07	0.02	0	-0.04	-0.01	0	-0.03	-0.02	0.0	-0.01	0.01	0	0.02	0	0.01	0	0	0	0	0	0	0	0	0	0.04	0.0	0	468	0	0	0	0	0	0	0	0	0	0	-0.0	0	-0.03	0	0.01	-0.0	0.01	0.0	0	0	0.0	0	0	0	0	0.0	0.0	0	0	-0.06	0.0	1	0	0	0	0.04	0	0.0	0	0	0	0.0	0.01	0	0	0.0	-0.02	0	0	-0.02	0	-0.01	-0.02	0	0.0	0.01	-0.01	0	0	0	0	0	0	0	0	0	0.0	0	0.0	0	0	0	-0.02	0.0	0	-0.06	0	0.1	0	0.0	0.03	0.0	0	0	0.0	0.07	0	0.0	0.0	-0.01	0	0	0.0	0	0	0	-0.05	0.0	0.01	0	0	0	0	-0.01	1	-0.04	-0.05	0.0	-0.02	0	0	0	0	1	0.04	-0.04	0	0.0	-0.01	0	0	0.0	0.04	0	0.0	0	0	-0.01	0	0	0	0	0	0.0	0	0	0.0	0	0	0	0.07	0	0	0	0	0	0	0	0.0	0.05	0	-0.03	0	0	0.0	-0.09	0.02	0	0	0	0	0.0	0	0.02	-0.0	0	0	0	0	0	0	0	0.0	0	0.0	0	0	0.1	0	0.0	0	0.0	0	0.02	0	0	0	0	0	0	0	0	0	0.04	0	0	-0.05	0.02	0	0.0	0	0	0.0	0	0.01	0	0	-0.01	-0.02	0	0	0	0	0.0	0	-0.01	0	0	0.0	0.0	0.0	-0.0	-0.05	0	0	-0.06	0	-0.05	0	0.01	-0.01	0	0	0	0	0	0	0	0	98.94	0	0	0.0	0	0	0.03	0.0	0	0	0.0	0	0	0.0	0.0	-0.07	0.02	0.01	-0.02	0	-0.0	-0.03	0	0	0.05	0.02	0	-0.01	0.03	0	0	0	0.01	0.02	0	0.0	0	0.03	0.02	0.0	0	0	0.0	0	0	0	0	0	0	0	0	-0.07	0	-0.02	0	0	0.0	0	0.0	0.0	0	0	0	0	0.0	0.0	0	0	-0.06	0.0	0	-0.04	1	0.06	0	0	0	0.07	0.03	-0.0	0.01	-0.02	0.0	0	0	468	0.0	0	0.0	0.02	0.0	-0.04	0	0	0.01	0	0	0	0	0	0	0	0	0	0	0	0	0	-0.01	0	0	0.04	-0.08	0.0	0	0	0.0	0	0	0	0	0.0	0	0	0	0.0	0	0.0	0.0	0	0.01	0.01	-0.05	0	0	0	0.0	0	0	0	0	-0.07	0.0	1	0	0	0	0	0	-0.01	0.02	0.0	0	0.0	-0.04	0.0	0.08	0.0	0	0.0	0	-0.02	0.0	-0.08	0.03	0.0	0	-0.02	0	0	0	0.02	0	0	0	0	0.02	0	0	0	-0.05	0.02	1	0.0	0	0.03	0.01	0.0	0.01	0	0	0	0	0.0	0.0	0	0	0.0	0.05	0.0	0	0.04	0.01	0.0	0	0	0	0	-0.0	0	0	0	0	0	0.0	-0.02	0	0	-0.03	0.02	0	0	0.0	0.03	0.0	0.03	0.0	0	0	0.05	0	0.0	0	0	0	5	1	0.0	0	0	0	0.0	0.07	0	0	0	0.0	0.0	0	0	0.02	0	0	0	0.01	0.0	-0.02	-0.01	0.06	0.0	1	0	0.0	0.02	0.0	0	0	0	0.02	0.05	0.0	0	0	0	0.0	0	0.0	0.05	0.0	0	0	0	0	0	0	0	0.0	0	0.0	0	0.0	0	0	0	0.0	0	0	0.0	0	0.0	0	0	0	-0.02	-0.05	0	0	0.0	-0.02	0	0.01	0	0	0	0	-0.0	-0.02	0	-0.01	0	0.0	-0.02	0	0.0	0	-0.03	0.0	0	0	0	0	0	0.0	0	0	0	0	0	0.0	0	0	0.0	0	0	0.01	0	0.01	0	0	0	1	0	0	0	0	0	0	-0.04	0	0	0.0	0	0.0	0	0	0	0	0	0	0.01	0.0	0.0	-0.05	0	0	0	0.04	0.0	0.02	0	0	-0.04	0	0.01	-0.01	-0.06	0.0	0	0.01	0.0	0	0.0	0	0.04	0.09	2	0	0	0	0.0	0.0	0.01	0	0.0	0	0.0	0	0	0	0	0	-0.08	-0.01	0.0	0.0	0	0.0	0.02	0	0	0	0	0	0	0	0	-0.05	-0.02	0	0	0	0	0.0	0.03	0	0	0	0	0	4	-0.04	0	1	0.03	0.0	0.02	0	0.0	0.0	1	0.03	0	0	0	0.02	0.04	0	-0.05	1	0	0	0.09	0.0	0.01	0	0	0.0	0	0	0	0	0	0	0	0	0	0	0	0	0	0	0.0	0.01	0.02	0	0	0	0	0.0	0.05	0	0	0.01	0.0	0	0.0	0.0	0	0	473	-0.03	0	0	0	0	-0.03	0.0	0	0	0	-0.02	-0.02	0.0	0	0	0.02	0	473	0	-0.01	1	0	0	-0.03	0	0.0	0	0	0	-0.05	0	0	0	-0.08	0	0	0	-0.05	0	0	0	0	0.0	0	0	0.0	-0.1	0	0	0.02	-0.07	0.0	0	0	0.03	0	0	0	0	0.0	0	0.0	-0.03	-0.01	1.64	0	0	0.04	-0.0	0	0.0	0	0	0	0	0.0	0	-0.0	0	0.0	0	0	0	0	0	0.01	0	0	0	0	0	-0.02	0	0.02	0	0	0	0.0	0.49	-0.04	0.0	0	0	0	0	0	0	0	0.06	0.0	-0.03	0	0.0	0.02	0.0	-0.02	-0.06	-0.02	-0.06	0.0	0	0	0	0	0.0	0.04	0.0	0.0	0	0.0	0	0	-0.03	0	0.0	0	0.0	0.0	0	0	0	0.02	-0.06	0	0	0.0	0	0.0	0	-0.03	0	0	0	0	0.0	0.0	-0.06	0	0	0	0	-0.07	0.0	-0.03	0	0	0.0	-0.01	0	0	0.06	0.0	0.0	0	0	0	0	0.02	0.0	0	0	0	-0.03	0	0	-0.0	-0.04	0.0	-0.01	0	0	-0.03	0	-0.02	0.05	0.0	0	0	0	0	0	0	0	0.0	0	0.04	0.0	0	0.01	0	0	0.0	0	0	0	0.0	-0.01	0.0	-0.01	0	0	0	0	0	0.03	0	0	0	-0.04	0	0	0	0	0	0.0	0.0	0.0	0	0	0	0.0	0	0	0.0	0	0	0	0	0	0	0.08	-0.02	0	0	-0.03	0.0	0.0	0	0	0	0.0	0	0	0	0	0	0.0	0.0	0.03	0.0	0	0	0	0	0	-0.02	0.04	1	0	0	0	0	0	0.0	0	0.0	0	-0.33	0.06	0	0	0	0.02	0	1	0.0	0.12	-0.02	0	0.02	0.0	0	0	0	0	0.01	0.0	0	0	-0.08	93.6	-0.0	0.0	0.0	-0.02	-0.04	0	0	0	-0.04	1	0.0	-0.03	-0.0	0	0	0.0	-0.05	0.0	0	0.04	0.0	0	0.0	-0.03	0	0.01	0.06	0.0	0	0.04	0.0	0	0	0	0.0	0	0.0	0	0	0.0	0	0	0	0	0	-0.02	0	0.02	0	0	-0.01	0.0	0	0	0.04	-0.0	0.06	0.0	0	0	0	0	0.0	0	-0.02	-0.01	0.02	-0.03	0	0.0	5	0	0.0	-0.0	0	0.0	0	0.04	0	0	0	0	-0.03	-0.03	0.01	0	-0.06	0.06	0.0	0	0	-0.07	-0.0	-0.08	0.0	0	0	0.0	-0.04	0	0	0.0	0.0	0.0	0	1	9	0	0	0	0	-0.02	0	0.07	0	0	0.0	0.0	468	0	0	0	0.02	-0.05	-0.02	0.02	0.0	0	0	-0.03	-0.08	0	0	0.01	0.0	0	-0.04	0	0	0	-0.01	0	0	0	0	0	0	-0.03	0	0.05	0	0	-0.02	0.01	0.01	0.0	0	-0.04	-0.02	-0.05	0.03	0	0	0	0	0	0	0	0.0	0	0.01	-0.05	0	0	0	0.05	0.0	0	0	0.0	0	0	0.07	0.0	0.0	-0.02	0.0	0	0	0.0	0	-0.07	0	0	0.0	0	0	0	0	0.01	0.02	0.0	0.08	0.04	-0.02	0	0	-0.01	0.0	0	-0.06	0.0	0.01	0.0	0	0	0	0	0	0.0	0.0	0	0	0.0	0.07	0.0	0	0.0	0	0	-0.03	-0.02	0	0	-0.02	0	0.0	0	0.04	1	-0.07	0	0.0	0	0	0	0	0	0	0.01	-0.03	0	-0.03	0	0	0	0	-0.0	-0.02	0	0.0	0.0	0	0	0	-0.0	0	0	2	0	0	0.01	-0.02	0.02	0	0.07	0.04	0	0.11	0.0	0.0	0	0	0.0	0	0.05	0.0	0.0	-0.04	0.01	-0.03	0.0	0	0.03	0	0.02	0	0	0	0.07
hereditary thrombophilia due to congenital protein s deficiency	0	0	0.0	0	0.0	0.02	0	0.01	0	0	0	-0.01	0	0.0	0	0	-0.0	0.0	0.0	0.01	0.0	0	0.01	0	0	0.0	-0.02	0	0	-0.02	-0.04	0	0	0	0	0	0	0	13	0	0.05	0	0.0	0.05	-0.01	0	0.04	-0.03	-0.02	0.05	0.0	0	0.03	0.03	0	0.05	0.0	-0.02	0	0	0	1	-0.0	0.06	0.0	0	1	0	0	0	0	0	0	0.0	0	0.04	0	0.0	-0.01	0.0	0.0	0	0	0	0	0	-0.06	0	-0.06	-0.03	0	0	0.0	0	0.0	0	0	0	0.0	-0.07	0	-0.03	0.0	0.0	0	0.07	0	0.0	0.0	0	0	0.0	0	-0.01	-0.02	-0.02	0	0.02	0	0.04	0	0	0.0	0.0	0	0	0	0.03	0.02	0	0.0	0.03	0.05	0.0	0.05	0	0	0.0	0	0	0	0.0	0	-0.02	0	-0.0	-0.02	0	0	-0.03	0	0	0.0	0	0.01	0	0.0	-0.02	0	0	0.0	0	0	0.0	0	0	0.0	0.0	0	0	0	-0.0	0.07	0	0	0	0	0	0	0	0	0.0	0	0.0	-0.01	0.02	0	0	0	0.0	0	0.05	0	0.03	0	0.02	0	0	0.03	0.0	0.0	0	-0.02	0.0	0.0	0	0	0.0	0.0	0	0	0.05	0	0	0	0	0	0	0	0	0	0	0	0.06	0	0	0	-0.02	-0.01	0	0.0	0	0.0	0.0	0	-0.07	-0.0	0.04	0.0	0	0	4206	0	0	0	0.02	0	0	0.03	-0.0	-0.03	0	0.01	0.0	-0.11	0	0	0	0	0.0	0	0	1.0	-0.0	0.1	0.0	0.0	0.0	0	-0.0	0	0.0	0	0	0	-0.09	0.0	0	0	0	0.0	0	0.03	0	0.03	0.0	0	0	0	0.0	0	0	-0.01	0.0	0	0	-0.02	0.0	0	0.03	0	0	0.0	0	0	0.03	0	0	0	0	0.0	0	0	0.0	0	0	-0.01	0	0	-0.04	-0.01	0	0.01	0	0	-0.01	0	-0.04	0	0.0	0.0	0	0	0	0.0	0	0.0	0	0	0	0.0	0	0.0	0	0.03	0.02	0	0	0.07	0.0	0	0	0	0	-0.03	14	-0.05	0.0	0	0	0	0.0	-0.04	-0.01	0	-0.04	0	0.0	-0.01	0	0.01	0	0	-0.04	-0.07	0	0	0.08	0	0.02	0	0	0	0	0	0	0.05	0	0.03	0.0	0.0	-0.01	0.0	0	0.06	0.0	0	0	0	0	0	0	0	0	0.04	0	0	0	0	0	0	0.0	0	0.0	0	0	0	-0.04	-0.01	0.0	0.0	0	0.05	0	0.0	0	0.01	-0.02	0.04	0	0.03	0	0	-0.01	-0.04	0.01	0.0	0.0	0	0	0	-0.0	0.0	0	0.0	0	0.0	-0.0	0	0.03	0	0.04	0	0	0	0	0	0	-0.03	0.04	0	0	0	0	0.1	0.0	0	0.01	0	0	0	0.06	0.0	0	-0.04	0	0	0	0	0.0	0.0	0	-0.02	0.0	0.03	0.0	0.0	0	0.0	0	0	0	0.0	0	0.02	0	0	0	-0.03	0	0	0	0	-0.01	-0.05	0	0	0	0.03	0.01	0	0.0	0.0	0	0	0	0.0	0.0	0	0	0	0	-0.05	0	-0.03	0	0.0	0	0.0	0.05	0.0	0.02	0	0	0	0.0	-0.05	0.01	0	0	0	0	0	0	0	0.0	0	0	0	0	0	0	0.0	-0.0	0	0	37	0	0	0	0.0	0	0	0	0.0	0.0	0.0	0	0	0	0	-0.03	0.0	0	0.0	-0.02	0	0	-0.0	-0.01	0	0	0.0	0	0.0	0.0	-0.0	0	0	0	0	0	0	0	0	0.02	0	0	0.0	0	0	0	0	0	0.0	0	-0.0	0.0	-0.01	0	0.0	0	0.0	0	0.0	0	0	0	0	0	0.0	-0.06	0	0	-0.04	0	0	0	0.0	0.0	0	0	0	0	0.0	0	-0.02	0	-0.02	0	0	-0.02	0.04	-0.0	-0.01	0.0	0	0.06	0	-0.05	0	0.0	0	0	0.0	0.0	0	0.0	0.0	0.05	0.05	0	0	0.0	0	-0.03	-0.06	0.0	0	0.07	0.0	0	-0.02	0.0	-0.09	-0.01	0.0	0.02	0.0	0.11	0	0	-0.0	0	0	0	0.0	0.09	0.0	0	0.0	0	0	0.0	0	0.0	0.0	0	0.0	0	0.0	0.0	0	0	0	0	0	0.0	0	0	0	0	0.0	0.01	0.0	0	0.0	0	0	0	0	0.06	0	0.0	0	0	0	0.0	0.0	0	0	0	-0.01	0	0	0	0.0	0.0	0	0	0	0	0	0	0	0.03	-0.01	0.0	0.0	0	0	-0.02	0.01	0.0	0	0	0.01	-0.0	0.0	0	0.01	0	0.01	0.0	0.0	0.0	-0.01	0	-0.02	0.01	0.0	0.0	-0.01	0	0.0	0	0	0.0	0.03	-0.03	0	-0.05	0.0	0	0	0.0	-0.02	0	-0.01	0	0.0	-0.02	0	0.0	0	0	0.05	0	-0.03	0	17	0	0.0	0.0	0	0.0	0	0.03	0.0	0	0.0	0.0	-0.01	0.0	0	0.0	0	0	0	0	-0.0	-0.0	0.04	0.0	0	0	0.0	0.0	0	0	0	-0.02	0	0.03	-0.05	100.0	-0.0	0	0	0	0	0	0	0.0	0	0.0	0.02	0	0.0	0	0.02	-0.01	0.0	0	0.0	0	0.01	0.0	0	0	-0.04	0.0	-0.02	0	0.0	0	0	0.04	0.0	0	0	0	0.03	0	0	0	0	0	0.0	0.0	0.0	0	0	0	-0.01	0	0.06	0.0	0.0	0.0	0.01	0.0	0	0	0.0	0	0	0	0.01	0.0	0.02	0	0	0.0	-0.04	0.0	0	0.0	0	0	0	0.0	-0.06	0.0	0	0	0	0	0	0.0	0.0	3	0	-0.02	0	0.0	-0.02	0	0	0.0	0	0.0	0.0	0.0	0	0	0	0	0	0	0	0	0	0.03	-0.03	0.07	0	0	0.09	-0.0	0.0	0	0	0	0	0	-0.03	0	0	0.0	0.0	0	0.0	0	0	0	-0.01	0.0	0.01	0	0	-0.03	0.0	0.0	0	0	0.0	0.0	0.0	0.03	0	0	0.04	0.0	0	0.06	0	0	0.0	0	0	0.0	0.06	-0.06	0.0	0	0.1	0.0	0.0	0.02	0.02	-0.09	0	0	-0.02	0	-0.04	0	0	-0.04	0.01	0	-0.01	0.0	0.0	0	0	0	0.0	0	0.04	0.0	0.05	0	0.01	0.0	0	-0.0	0.01	0	0	0	0	0	0	-0.02	0	0	-0.07	0	0	0	0.03	0	-0.01	0.01	0	0	0	0	0	0.0	0	0.0	0	0.0	0	0	0	0.0	0.0	0	-0.04	0.0	0.01	0	-0.02	0.0	0	0	0	0	-0.01	0.12	-0.02	0.0	0	0	0.0	0	0	0	0	0	0	0	0	0	1	0.0	0	0	0	0	0	-0.04	0	0	0.0	0	0.03	0.0	-0.03	0	0	-0.01	0.0	0	0	0.05	0.0	0.0	0	-0.01	0	0.0	0	0.0	0.0	0.0	0.0	-0.02	0.0	0.06	0.03	-0.01	0	0	-0.01	0	0	0	1	0	0	0.03	0.02	0.03	0.05	0.0	0	-0.03	0.0	0	0.0	0	0.0	0	-0.07	0.0	0.0	0	MONDO	0.0	0	-0.02	-0.02	-0.03	0	0.0	0	0	0	0.0	0	47	0.0	0.0	0	0	0	-0.05	0	0	0	0	0	0	0.0	0	-0.01	-0.02	-0.0	-0.03	0	-0.02	0	0	0	0.04	0	0.0	0	0	-0.01	0	0	0	-0.04	0.0	0	0.03	-0.08	-0.04	0.0	0	-0.05	0.03	0	0.02	0	0.0	0	0.0	0.0	0	0.0	0.05	0.02	0	0	-0.03	0	0	0	0	0	0.0	0.0	0	-0.02	0	0.0	0	0	-0.01	0	0	0.0	0	0.05	0.07	0	0	0	0	0.0	0.0	0.0	0.01	-0.04	-0.01	0.0	-0.06	-0.06	0	0.06	0	-0.01	0	0	0.0	0.0	0.04	0.0	0.0	0	0	0	0	0	0.02	0	0	0	0	-0.01	-0.0	0.0	0.0	0	0	0.0	0	0.0	0	0	0.0	0	0	0	0.0	0	0.01	0	0	0	0.0	0.06	0	0.0	0	0	0	0	0	0	0	-0.01	0	0	0	0.0	0	0	-0.1	0	0	-0.01	0	0.0	-0.05	0	-0.01	0.0	0	0	0	0	0	0	0.03	-0.0	-0.02	0.0	-0.02	0.0	0.0	0.0	0.0	0	0.0	0	0	0.0	0	0	0	0	0	0	0.02	0	0.01	0	0	0	0.02	-0.03	0	0.0	0	-0.04	0	0	0	0.01	0	0	0.02	0	0.05	-0.01	0	0	0.0	-0.06	0	0	0	0	0	0.0	0	-0.06	0	-0.04	0	0	0	0.06	0.0	1.0	0	0.0	0	0	0.01	0	0.0	0	0	0.18	0	0.0	0.05	0	0.0	0.02	-0.03	0.0	0.0	0	-0.01	0	-0.01	0	-0.02	0.02	0	0	0	0	0.0	0.02	0	-0.04	0	0.0	0	0	0.0	0	0.0	-0.01	0.0	0	0.0	-0.05	0	0.0	0.0	0	0	0	619.5	0	0	0	0.0	0.0	0	0.0	-0.04	0.0	0	0	0	0	0.02	-0.05	0	0	0	0	0.05	0	0.0	0	0	0.05	0	-0.01	-0.05	0	0	-0.04	0	-0.04	0	0.0	0.0	0	0	0	0	0	0	0.01	0.01	0	0.0	0	0	0	0	-0.03	0	0	0	0	-0.01	0.0	0	0	0	0	0	0.0	0.0	0.0	0	0	0	-0.03	0	0	-0.07	0	0.0	-0.01	-0.04	0.04	0	0.02	0	-0.03	0.0	0	0	0	0	0	0	0.0	0	0	0	0	0.0	0	0	0	0.04	0	0	0	0.0	0.0	0	0	0.0	0	0.0	0	0.01	-0.01	0.0	0	0	-0.05	0.0	0.0	0.03	-0.01	0	0.01	0.0	-0.01	0	0	0.04	-0.05	0	0	0.0	0.0	0	-0.04	0	-0.01	0.11	-0.07	0.0	0	0	0	0	0	0	-0.0	-0.0	0	0	0	0	0	0.0	0.05	0.0	0.07	0.01	0	0.03	0.0	0	0	0	0.05	-0.03	-0.03	0	0	0.0	0.0	0	0.0	0.0	0	0	0	0	0	0	0.01	0	0.0	0	0.0	-0.0	0	0.01	0	0	-0.03	0	0.02	0	-0.0	0.0	0.01	0	0	0.07	-0.02	0.05	0	-0.07	0.0	0	0.04	-0.02	0.0	0.04	0.01	0	0.02	0	0.06	0	0	0	0	0	0	0	0	0	0.01	0.0	0	1	0	0	0	0	0	0	0	0	0	0	-0.02	0	0.03	1	0.03	-0.02	0.0	-0.02	0	0	0.0	0	0	0	0	0.0	0.0	0	0	0.01	0.0	0	0	0	0	0.01	0	0.0	0	0	0	0.0	0.01	0	0	0.0	-0.06	0	0	0.01	0	0.01	-0.01	0	0.0	-0.01	0.03	0	1	0	0	0	0	0	0	0	0.0	0	0.0	0	0	0	-0.06	0.0	0	0.07	0	-0.02	0	0.07	0.03	0.0	0	0	0.0	-0.01	0	0.0	0.0	0.02	0	0	-0.03	0	0	0	-0.02	0.0	-0.03	0	0	0	0	-0.02	0	-0.01	0.04	0.0	0.11	0	0	0	0	0	0.07	-0.01	0	0.0	0.01	0	0	0.0	0.05	0	0.0	0	0	-0.03	0	0	0	0	0	0.0	0	0	0.0	0	0	0	-0.0	0	0	0	0	0	0	0	0.0	-0.02	0	-0.0	0	0	-0.06	-0.04	0.02	0	0	0	0	0.0	0	-0.03	0.02	0	0	0	0	0	0	0	0.0	0	0.0	0	0	0.01	0	0.0	0	0.0	0	-0.0	0	0	0	0	0	0	0	0	0	-0.01	0	0	0.02	-0.02	0	0.0	0	0	0.02	0	0.05	0	0	-0.02	0.08	0	0	0	0	0.0	0	-0.03	0	0	0.0	0.0	0.0	0.02	-0.02	0	0	0.03	0	-0.02	0	0.0	0.03	0	0	0	0	0	0	0	0	0.0	0	0	0.0	0	0	0.04	0.0	0	0	0.0	0	0	0.0	0.0	0.03	-0.01	0.04	-0.07	0	0.02	-0.02	0	0	-0.03	0.03	0	0.01	0.05	0	0	0	0.0	-0.01	0	0.0	0	-0.04	0.03	0.0	0	0	0.0	0	0	0	0	0	0	0	0	-0.04	0	0.0	0	0	0.0	0	0.0	0.0	0	0	0	0	0.0	0.0	1	0	0.01	0.0	0	-0.0	0	0.03	0	0	0	0.01	0.03	0.06	0.0	0.0	0.0	0	0	3	0.0	0	0.0	-0.05	0.0	0.01	0	0	0.01	0	0	0	0	0	0	0	0	0	0	0	0	0	-0.03	0	0	-0.02	0.04	0.0	0	0	0.0	0	0	0	0	0.0	0	0	0	0.0	0	0.0	0.0	0	0.04	-0.01	0.0	0	0	0	-0.0	0	0	0	0	-0.11	0.0	0	0	0	0	0	0	-0.0	-0.0	0.0	0	0.03	-0.01	0.0	-0.03	0.0	0	0.0	0	-0.06	0.0	-0.07	0.03	0.0	0	-0.0	0	0	0	-0.01	0	0	0	0	-0.03	0	0	0	-0.02	-0.08	0	0.0	0	-0.04	0.73	0.0	-0.05	0	0	0	0	0.0	0.0	0	0	0.0	0.02	0.0	0	0.02	0.02	0.0	0	0	0	0	0.05	0	0	0	0	0	0.0	-0.01	0	0	-0.02	0.01	0	0	0.0	0.01	0.0	-0.0	0.0	0	0	0.02	0	0.0	0	0	0	5	0	0.0	0	0	0	0.0	-0.02	0	0	0	0.0	0.0	0	0	0.03	0	0	0	-0.07	0.0	0.02	0.02	0.01	0.0	0	0	0.0	-0.02	0.0	0	0	0	0.0	-0.01	0.0	0	0	0	0.0	0	0.0	0.06	0.0	0	0	0	0	0	0	0	0.0	0	0.0	0	0.0	0	0	0	0.0	0	0	0.0	0	0.0	0	0	0	0.04	0.05	0	0	0.06	-0.04	0	0.06	0	0	0	0	0.04	0.03	0	0.0	0	0.01	0.01	0	0.0	0	-0.01	0.0	0	0	0	0	0	0.0	0	0	0	0	0	0.0	0	0	0.0	0	0	0.05	0	0.01	0	0	0	0	0	0	0	0	0	0	-0.01	0	0	0.0	0	0.0	0	0	0	0	0	0	0.08	0.0	0.0	-0.06	0	0	0	0.01	0.0	0.0	0	0	-0.0	0	-0.03	0.04	-0.04	0.0	0	-0.07	0.0	0	0.0	0	-0.0	0.02	3	0	0	0	0.0	0.0	-0.02	0	0.0	0	0.0	0	0	0	0	0	0.02	-0.02	0.0	0.0	0	0.0	0.01	0	0	0	0	0	0	0	0	-0.07	0.0	0	0	0	0	0.0	0.11	0	0	0	0	0	3	0.01	0	0	-0.03	0.0	0.04	0	0.0	0.0	0	0.03	0	0	0	-0.02	0.03	0	0.04	0	0	0	0.0	0.0	0.0	0	0	0.0	0	0	0	0	0	0	0	0	0	0	0	0	0	0	0.0	0.0	-0.0	0	0	0	0	0.02	0.04	0	0	-0.05	0.0	0	0.0	0.0	0	0	3	0.01	0	0	0	0	0.04	0.0	0	0	0	-0.02	-0.04	0.0	0	0	-0.01	0	3	0	-0.08	0	0	0	0.03	0	0.0	0	0	0	0.01	0	0	0	0.01	0	0	0	-0.02	0	0	0	0	0.0	0	0	0.0	-0.03	0	0	-0.01	0.03	0.0	0	0	-0.03	0	0	0	0	0.0	0	0.0	-0.03	-0.03	12.33	0	0	-0.04	0.02	0	0.0	0	0	0	0	0.0	0	-0.02	0	0.03	0	0	0	0	0	-0.0	0	0	0	0	0	0.0	0	-0.02	0	0	0	0.0	0.73	-0.03	0.0	0	0	0	0	0	0	0	0.05	0.0	0.03	0	0.0	0.02	0.0	-0.02	0.06	0.01	-0.05	0.0	0	0	0	0	0.0	0.02	0.0	0.0	0	0.0	0	0	-0.0	0	0.0	0	0.0	0.0	0	0	0	-0.02	0.01	0	0	-0.03	0	0.0	0	-0.01	0	0	0	0	0.0	0.0	-0.0	0	0	0	0	-0.01	0.0	-0.02	0	0	0.0	0.03	0	0	-0.08	0.0	0.0	0	0	0	0	-0.07	0.0	0	0	0	-0.01	0	0	0.0	-0.06	0.0	-0.02	0	0	0.01	0	0.02	0.05	0.0	0	0	0	0	0	0	0	0.0	0	-0.06	0.0	0	0.0	0	0	0.0	0	0	0	0.0	-0.03	0.0	-0.0	0	0	0	0	0	0.04	0	0	0	-0.07	0	0	0	0	0	0.0	0.0	0.0	0	0	0	0.0	0	0	0.0	0	0	0	0	0	0	0.04	-0.01	0	0	0.04	0.0	0.0	0	0	0	0.0	0	0	0	0	0	0.0	0.0	0.07	0.0	0	0	0	0	0	-0.03	-0.02	0	0	0	0	0	0	0.0	0	0.0	0	-0.3	-0.01	0	0	0	-0.02	0	0	0.0	0.02	-0.05	0	-0.04	0.0	0	0	0	0	0.0	0.0	0	0	-0.04	0.0	-0.03	0.0	0.0	-0.06	-0.01	0	0	0	0.01	1	0.0	0.05	-0.06	0	0	0.0	-0.07	0.0	0	0.03	0.0	0	0.0	-0.09	0	0.0	-0.01	0.0	0	0.01	0.0	0	0	0	0.0	0	0.0	0	0	0.0	0	0	0	0	0	0.04	0	-0.01	0	0	-0.08	0.0	0	0	0.0	-0.09	0.02	0.0	0	0	0	0	0.01	0	-0.02	-0.01	-0.01	0.04	0	0.0	3	0	0.0	0.03	0	0.0	0	-0.01	0	0	0	0	-0.02	-0.01	0.0	0	-0.1	-0.01	0.0	0	0	-0.03	0.01	-0.11	0.0	0	0	0.0	-0.01	0	0	0.0	0.0	0.0	0	0	3	0	0	0	0	0.01	0	-0.04	0	0	0.0	0.0	0	0	0	0	0.01	0.01	-0.03	0.05	0.0	0	0	-0.03	-0.01	0	0	0.05	0.0	0	-0.02	0	0	0	-0.0	0	0	0	0	0	0	-0.02	0	0.04	0	0	-0.05	0.01	0.0	0.0	0	-0.05	0.03	0.02	0.03	0	0	0	0	0	0	0	0.0	0	-0.0	0.03	0	0	0	-0.02	0.0	0	0	0.0	0	0	-0.03	0.06	0.0	0.03	0.0	0	0	0.0	0	0.02	0	0	0.0	0	0	0	0	-0.0	0.04	0.0	0.0	-0.01	-0.0	0	0	0.02	0.0	0	0.02	0.0	-0.05	0.0	0	0	0	0	0	0.0	-0.0	0	0	0.0	0.01	0.0	0	0.0	0	0	0.04	-0.03	0	0	-0.05	0	0.0	0	-0.04	0	-0.01	0	0.0	0	0	1	0	0	0	0.05	-0.01	0	0.01	0	0	0	0	0.04	0.04	0	0.0	0.0	0	0	0	0.0	0	0	1	0	0	0.0	0.03	-0.03	0	-0.05	0.0	0	0.02	0.0	0.0	0	0	0.0	0	0.04	0.0	0.0	-0.06	-0.02	0.01	0.0	0	0.02	0	0.0	0	0	0	0.07
isolated congenital anonychia	0	0	0.0	0	0.0	-0.03	0	-0.01	0	0	0	0.04	0	0.0	0	0	0.04	0.0	0.0	0.02	0.0	0	0.03	0	0	0.0	-0.01	0	0	0.06	0.0	0	0	0	1	0	0	0	10	0	0.03	0	0.0	0.01	0.03	0	0.07	0.07	0.01	-0.02	0.0	0	-0.01	-0.01	0	0.05	0.0	0.01	0	0	0	1	0.02	0.03	0.0	0	1	0	0	0	0	0	0	0.0	0	-0.01	0	0.0	0.02	0.0	0.0	0	0	0	0	0	-0.01	0	0.02	-0.08	0	0	0.0	0	-0.05	0	0	0	0.0	0.0	0	0.01	0.0	0.0	0	0.04	0	0.0	0.0	0	0	0.0	0	-0.06	0.06	0.03	0	-0.0	0	0.01	0	0	0.0	0.0	0	0	0	0.04	-0.01	0	0.0	0.02	0.02	0.0	0.11	0	0	0.0	0	0	0	0.0	0	0.05	0	0.06	0.04	0	0	0.0	0	0	0.0	0	0.01	0	0.0	-0.02	0	0	0.0	0	0	0.0	0	0	0.0	0.0	0	0	0	-0.06	-0.01	0	0	0	0	0	0	0	0	0.0	0	0.0	-0.06	-0.06	0	0	0	0.0	0	0.05	0	-0.02	0	0.0	0	0	-0.02	0.04	0.0	0	0.04	0.0	0.0	0	0	0.0	-0.02	0	0	0.01	0	0	0	0	0	0	0	0	0	0	0	0.02	0	0	0	-0.06	-0.04	1	0.0	0	0.0	0.0	0	0.06	-0.03	-0.01	0.0	0	0	4206	0	0	0	-0.02	0	0	-0.04	-0.03	0.01	0	-0.03	0.0	-0.02	0	0	0	0	0.0	0	0	1.0	-0.03	-0.09	0.0	0.0	-0.05	0	-0.03	0	0.0	0	0	0	-0.01	0.0	0	0	0	0.0	0	0.03	0	-0.02	0.0	0	0	0	0.0	0	0	0.02	0.02	0	0	0.05	0.0	0	0.04	0	0	0.0	0	0	-0.0	0	0	0	0	0.0	0	0	0.0	0	0	-0.01	0	0	0.03	-0.03	0	-0.01	0	0	0.07	0	-0.03	0	0.0	0.0	0	0	0	0.0	0	0.0	0	0	0	0.0	0	0.0	0	-0.02	-0.04	0	0	-0.01	0.0	0	0	0	0	0.03	11	0.03	0.0	0	0	0	0.0	0.02	-0.02	0	0.0	0	0.0	0.02	0	-0.03	0	0	0.02	-0.02	0	0	-0.08	0	-0.02	0	0	0	0	0	0	0.04	0	0.04	0.0	0.0	-0.05	0.0	0	0.01	0.0	0	0	0	0	0	0	0	0	-0.03	0	0	0	0	0	0	0.0	0	0.0	0	0	0	0.01	-0.05	0.0	-0.01	0	-0.03	0	0.0	0	0.04	-0.01	0.0	0	0.02	0	0	0.02	-0.06	0.06	0.0	0.0	0	0	0	-0.01	0.0	0	0.0	0	0.0	0.01	0	0.0	0	0.01	0	0	0	0	0	0	-0.06	0.03	0	0	0	0	0.03	0.0	0	-0.01	0	0	0	0.02	0.0	0	-0.01	0	0	0	0	0.0	0.0	0	-0.04	0.0	-0.06	0.0	0.0	0	0.0	1	0	0	0.0	0	-0.01	0	0	0	-0.02	0	0	0	0	0.0	0.08	0	0	0	-0.07	0.05	0	0.0	0.0	0	0	0	0.0	0.0	0	0	0	0	-0.09	0	0.04	0	0.0	0	0.0	0.0	0.0	0.01	0	0	0	0.0	0.03	-0.04	0	0	0	0	0	0	0	0.0	0	0	0	0	0	0	0.0	0.05	0	0	8	0	0	0	0.0	0	0	0	0.0	0.0	0.0	0	0	0	0	-0.03	0.0	0	0.0	0.06	0	0	-0.02	0.0	0	0	0.0	0	0.0	0.0	0.03	0	0	0	0	0	0	0	0	0.0	0	0	0.0	0	0	0	0	0	0.0	0	-0.02	0.0	-0.0	0	0.0	0	-0.06	0	0.0	0	0	0	0	0	-0.04	-0.01	0	0	-0.02	0	0	0	0.0	0.0	0	0	0	0	0.0	0	0.03	0	-0.04	0	0	0.03	0.04	0.0	-0.03	0.0	0	-0.02	0	-0.03	0	0.0	0	0	0.0	0.0	0	0.0	0.0	-0.04	-0.08	0	0	0.0	0	-0.03	0.01	0.0	0	-0.02	0.0	0	-0.02	0.0	-0.1	-0.08	0.0	0.03	0.0	0.0	0	0	-0.01	0	0	0	0.0	-0.04	0.0	0	0.0	0	0	0.0	0	0.0	0.0	0	0.0	0	0.0	0.0	0	0	0	0	0	0.0	0	0	0	0	0.0	0.0	0.0	0	0.0	0	0	0	0	-0.0	0	0.0	0	0	0	0.0	0.0	0	0	0	-0.03	0	0	0	0.0	0.0	0	0	0	0	0	0	0	-0.0	-0.05	0.0	0.0	0	0	0.01	-0.03	0.0	0	0	-0.01	0.03	0.0	0	-0.09	0	0.02	0.0	0.0	-0.0	-0.1	0	-0.01	-0.01	0.0	0.0	0.02	0	0.0	0	0	0.0	0.02	-0.01	0	0.0	0.0	0	0	0.0	-0.06	0	0.01	0	0.0	-0.01	0	0.0	0	0	-0.01	0	0.04	0	11	0	0.0	0.0	0	0.0	0	0.04	0.0	0	0.0	0.0	-0.01	0.0	0	0.0	0	0	0	0	0.0	0.03	0.06	0.0	0	0	0.0	0.0	0	0	0	-0.01	0	-0.02	-0.02	100.0	-0.01	0	0	0	0	0	0	0.0	0	0.0	0.0	0	0.0	0	0.04	0.03	0.0	0	0.0	0	0.02	0.0	0	0	0.03	0.0	0.02	0	0.0	0	0	0.11	0.0	0	0	0	-0.03	0	0	0	0	0	0.0	0.0	0.0	0	0	0	0.01	0	0.02	0.0	0.0	0.0	-0.04	0.01	0	0	0.0	0	0	0	0.04	0.0	-0.03	0	0	0.0	-0.03	0.0	0	0.0	0	0	0	0.0	-0.04	0.0	0	0	0	0	0	0.0	0.02	3	0	-0.07	0	0.0	0.05	0	0	0.0	0	0.0	0.02	0.0	0	0	0	0	0	0	0	0	0	0.01	0.01	0.03	0	0	-0.04	0.02	0.0	0	0	0	0	0	0.02	0	0	0.0	0.0	0	0.0	0	0	0	-0.02	0.0	0.05	0	0	0.04	0.0	0.0	0	0	0.01	0.0	0.0	-0.03	0	0	0.01	0.0	0	0.05	0	0	0.0	0	0	0.0	-0.01	-0.0	0.0	0	0.04	0.0	0.0	0.02	-0.03	0.01	0	0	-0.0	0	0.05	0	0	-0.05	0.0	0	-0.0	0.0	0.0	0	0	0	0.0	0	-0.03	0.0	0.01	0	-0.02	0.0	0	0.08	-0.07	0	0	0	0	0	0	-0.05	0	0	0.02	0	0	0	-0.04	0	-0.08	0.01	0	0	0	0	0	0.0	0	0.0	0	0.0	0	0	0	0.0	0.0	0	-0.01	0.0	0.01	0	0.03	0.0	0	0	0	0	-0.01	0.03	0.01	0.0	0	0	0.0	0	0	0	0	0	0	0	0	0	1	0.0	0	0	0	0	0	0.03	0	0	0.0	0	-0.02	0.0	-0.04	0	0	-0.01	0.0	0	0	0.06	0.0	0.0	0	0.03	0	0.0	0	0.01	0.0	0.0	0.0	-0.07	0.0	-0.01	0.04	0.04	0	0	-0.03	0	0	0	0	0	0	0.02	0.01	0.03	-0.03	0.0	0	-0.02	0.0	0	0.0	0	0.0	0	-0.04	0.0	0.0	0	MONDO	0.0	0	-0.0	0.06	-0.04	0	0.0	0	0	0	0.0	0	31	0.0	0.0	0	0	0	-0.01	0	0	0	0	0	0	0.0	0	-0.01	-0.01	0.02	-0.0	0	-0.04	0	0	0	0.03	0	0.0	0	0	-0.01	0	0	0	0.02	0.0	0	0.01	-0.01	-0.04	0.02	0	0.02	0.04	0	-0.03	0	0.0	0	0.0	0.0	0	0.0	0.0	-0.01	0	0	0.03	0	0	0	0	0	0.0	0.0	0	-0.03	0	0.0	0	0	0.03	0	0	0.0	0	0.05	-0.01	0	0	0	0	0.0	0.0	0.0	-0.01	0.02	-0.03	0.0	0.02	-0.13	0	0.01	0	-0.03	0	0	0.0	0.0	0.02	0.0	0.01	0	0	0	0	0	0.07	0	0	0	0	0.01	0.01	0.0	0.0	0	0	0.0	0	0.0	0	0	0.0	0	0	0	0.0	0	0.01	0	0	0	0.0	0.13	0	0.0	0	0	0	0	0	0	0	0.08	0	0	0	0.0	0	0	0.0	0	0	-0.05	0	0.0	0.01	0	-0.01	0.0	0	0	0	0	0	0	-0.03	0.0	0.01	0.0	-0.01	0.0	0.0	0.0	0.0	0	0.0	0	0	0.0	0	0	0	0	0	0	0.03	0	-0.01	0	0	0	0.06	-0.06	0	0.0	0	0.01	0	0	0	0.01	0	0	-0.02	0	-0.05	0.09	0	0	0.0	0.05	0	0	0	0	0	0.0	0	-0.01	0	-0.02	0	0	0	0.01	0.0	1.0	0	0.0	0	0	-0.04	0	0.0	0	0	0.0	0	0.0	0.01	0	0.0	-0.04	-0.01	0.0	0.0	0	0.01	0	-0.03	0	0.02	-0.07	0	0	0	0	0.0	-0.01	0	0.0	0	0.0	0	0	0.0	0	0.0	-0.01	0.0	0	0.0	0.0	0	0.0	0.0	0	0	0	831.1	0	0	0	0.0	-0.01	0	0.0	0.0	0.0	0	0	0	0	0.07	-0.06	0	0	0	0	-0.06	0	0.0	0	0	0.01	0	0.07	-0.01	0	0	0.06	0	-0.01	0	0.0	0.0	0	0	0	0	0	0	0.01	-0.01	0	0.0	0	0	0	0	0.05	0	0	1	0	0.01	0.0	0	0	0	0	0	0.0	0.0	0.0	0	0	0	-0.0	0	0	-0.02	0	0.0	-0.04	-0.02	-0.01	0	0.01	0	-0.01	0.0	0	0	0	0	0	0	0.0	0	0	0	0	0.0	0	0	0	0.06	0	0	0	0.0	0.0	0	0	0.0	0	0.0	0	-0.03	0.02	0.0	0	0	-0.01	0.0	0.0	0.03	-0.01	0	-0.05	0.0	-0.02	0	0	0.02	-0.02	0	0	0.0	0.0	0	-0.03	0	-0.06	-0.04	-0.06	0.0	0	0	0	0	0	0	-0.01	-0.04	0	0	0	0	0	0.0	-0.04	0.0	0.03	0.04	0	-0.02	0.0	0	0	0	-0.01	-0.13	0.14	0	0	0.0	0.0	0	0.0	0.0	0	0	0	0	0	0	-0.03	0	0.0	0	-0.03	0.01	0	-0.01	0	0	-0.02	0	-0.02	0	0.0	0.0	0.02	0	0	0.0	-0.04	0.11	0	0.01	-0.04	0	0.0	-0.0	0.0	0.03	0.0	0	-0.01	0	-0.0	0	1	0	0	0	0	0	0	0	-0.01	0.0	0	1	0	0	0	0	0	0	0	0	0	0	-0.01	0	-0.01	1	0.01	0.03	-0.04	-0.05	0	0	0.03	0	0	0	0	0.0	0.0	0	0	0.0	0.0	0	0	0	0	-0.0	0	0.0	0	0	0	0.0	0.04	0	0	0.0	0.03	0	0	-0.03	0	0.0	0.01	0	0.0	0.02	0.0	0	0	0	0	0	0	0	0	0	0.0	0	0.0	0	0	0	-0.02	0.0	0	-0.01	0	0.07	0	0.08	0.04	0.0	0	0	0.0	-0.01	0	0.0	0.0	-0.0	0	0	-0.04	0	0	0	0.01	0.0	0.05	0	0	0	0	-0.06	0	-0.01	-0.01	0.0	-0.02	0	0	0	0	0	0.01	-0.01	0	0.0	0.01	0	0	0.0	0.03	0	0.0	0	0	-0.01	0	0	0	0	0	0.0	0	0	0.0	0	0	0	0.03	0	0	0	0	0	0	0	0.0	-0.04	0	-0.01	0	0	0.04	0.0	-0.06	0	0	0	0	0.0	0	0.04	0.02	0	0	0	0	0	0	0	0.0	0	0.0	0	0	0.08	0	0.0	0	0.0	0	0.06	0	0	0	0	0	0	0	0	0	-0.01	0	0	-0.03	-0.05	0	0.0	0	0	0.04	0	0.03	0	0	0.01	-0.05	0	0	0	0	0.0	0	-0.01	0	0	0.0	0.0	0.0	0.08	-0.0	0	0	0.05	0	-0.03	0	0.0	0.01	0	0	0	0	0	0	0	0	0.0	0	0	0.0	0	0	0.03	0.0	0	0	0.0	0	0	0.0	0.0	0.03	0.01	0.01	0.03	0	-0.04	-0.01	0	0	0.05	-0.05	0	-0.02	-0.01	0	0	0	0.0	0.06	0	0.0	0	-0.04	0.0	0.0	0	0	0.0	0	0	0	0	0	0	0	0	-0.06	0	-0.05	0	0	0.0	0	0.0	0.0	0	0	0	0	0.0	0.0	0	0	-0.08	0.0	0	0.03	0	-0.01	0	0	0	0.0	0.1	0.03	0.0	-0.02	0.0	0	0	3	0.0	0	0.0	-0.04	0.0	0.01	0	0	-0.01	0	0	0	0	0	0	0	0	0	0	0	0	0	0.04	0	0	0.04	-0.04	0.0	0	0	0.0	0	0	0	0	0.0	0	0	0	0.0	0	0.0	0.0	0	0.08	-0.02	-0.05	0	0	0	0.02	0	0	0	0	-0.04	0.0	0	0	0	0	0	0	0.03	0.03	0.0	0	0.01	-0.02	0.0	0.01	0.0	0	0.0	0	-0.04	0.0	0.03	-0.0	0.0	0	-0.04	0	0	0	0.04	0	0	0	0	-0.02	0	0	0	-0.01	-0.02	0	0.0	0	-0.01	0.69	0.0	-0.01	0	0	0	0	0.0	0.0	0	0	0.0	0.0	0.0	0	-0.0	-0.0	0.0	0	0	0	0	0.05	0	0	0	0	0	0.0	-0.03	0	0	-0.04	0.09	0	0	0.0	-0.03	0.0	-0.07	0.0	0	0	0.04	0	0.0	0	0	0	4	0	0.0	0	0	0	0.0	0.05	0	0	0	0.0	0.0	0	0	0.05	0	0	0	-0.06	0.0	0.0	-0.03	-0.04	0.0	0	0	0.0	0.06	0.0	0	0	0	0.0	0.02	0.0	0	0	0	0.0	0	0.0	0.02	0.0	0	0	0	0	0	0	0	0.0	0	0.0	0	0.0	0	0	0	0.0	0	0	0.0	0	0.0	0	0	0	0.04	-0.0	0	0	0.01	-0.02	0	0.02	0	0	0	0	-0.01	0.01	0	-0.05	0	0.08	-0.01	0	0.0	0	-0.04	0.0	0	0	0	0	0	0.0	0	0	0	0	0	0.0	0	0	0.0	0	0	-0.04	0	-0.0	0	0	0	0	0	0	0	0	0	0	-0.01	0	0	0.0	0	0.0	0	0	0	0	0	0	-0.0	0.0	0.0	-0.04	0	0	0	-0.01	0.0	0.0	0	0	-0.01	0	-0.01	0.01	0.01	0.0	0	-0.0	0.0	0	0.0	0	-0.06	0.05	0	0	0	0	0.0	0.0	-0.02	0	0.0	0	0.0	0	0	0	0	0	0.02	-0.04	0.0	0.0	0	0.0	-0.01	0	0	0	0	0	0	0	0	-0.06	0.03	0	0	0	0	0.0	0.0	0	0	0	0	0	3	-0.05	0	0	0.02	0.0	0.03	0	0.0	0.0	0	0.04	0	0	0	0.02	-0.01	0	0.02	0	0	0	-0.02	0.0	0.0	0	0	0.0	0	0	0	0	0	0	0	0	0	0	0	0	0	0	0.0	-0.01	0.02	0	0	0	0	-0.01	-0.03	0	0	0.04	0.0	0	0.0	0.0	0	0	3	-0.02	0	0	0	0	0.03	0.0	0	0	0	-0.02	0.03	0.0	0	0	0.02	0	3	0	-0.05	0	0	0	-0.0	0	0.0	0	0	0	0.0	0	0	0	-0.05	0	0	0	0.02	0	0	0	0	0.0	0	0	0.0	-0.08	0	0	0.05	-0.03	0.0	0	0	-0.04	0	0	0	0	0.0	0	0.0	-0.02	-0.01	2.67	0	0	-0.02	0.06	0	0.0	0	0	0	0	0.0	0	-0.06	0	0.03	0	0	0	0	0	0.03	0	0	0	0	0	-0.01	0	0.08	0	0	0	0.0	0.69	-0.04	0.0	0	0	0	0	0	0	0	-0.02	0.0	-0.03	0	0.0	0.02	0.0	0.01	0.08	0.01	-0.02	0.0	0	0	0	0	0.0	0.01	0.0	0.0	0	0.0	0	0	-0.02	0	0.0	0	0.0	0.0	0	0	0	-0.0	-0.01	0	0	-0.05	0	0.0	0	0.04	0	0	0	0	0.0	0.0	0.04	0	0	0	0	0.02	0.0	0.04	0	0	0.0	0.02	0	0	-0.03	0.0	0.0	0	0	0	0	0.03	0.0	0	0	0	-0.03	0	0	0.04	0.05	0.0	0.05	0	0	-0.01	0	0.01	0.02	0.0	0	0	0	0	0	0	0	0.0	0	0.03	0.0	0	0.01	0	0	0.0	0	0	0	0.0	-0.01	0.0	0.11	0	0	0	0	0	0.01	0	0	0	0.0	0	0	0	0	0	0.0	0.0	0.0	0	0	0	0.0	0	0	0.0	0	0	0	0	0	0	0.02	-0.02	0	0	0.04	0.0	0.0	0	0	0	0.0	0	0	0	0	0	0.0	0.0	0.03	0.0	0	0	0	0	0	-0.08	0.02	0	0	0	0	0	0	0.0	0	0.0	0	-0.3	-0.04	0	0	0	0.04	0	0	0.0	0.0	0.02	0	-0.01	0.0	0	0	0	0	0.0	0.0	0	0	0.01	0.0	-0.08	0.0	0.0	-0.05	-0.0	0	0	0	-0.01	4	0.0	-0.0	-0.06	0	0	0.0	-0.02	0.0	0	-0.03	0.0	0	0.0	0.01	0	0.0	-0.05	0.0	0	0.0	0.0	0	0	0	0.0	0	0.0	0	0	0.0	0	0	1	0	0	0.01	0	0.05	0	0	-0.04	0.0	0	0	0.04	-0.01	0.02	0.0	0	0	0	0	0.06	0	0.01	-0.01	-0.02	0.01	0	0.0	3	0	0.0	0.01	0	0.0	0	-0.0	0	0	0	0	-0.02	0.0	0.0	0	-0.06	-0.01	0.0	0	0	0.03	0.0	-0.01	0.0	0	0	0.0	-0.02	0	0	0.0	0.0	0.0	0	0	5	0	0	0	0	0.02	0	-0.0	0	0	0.0	0.0	0	0	0	0	-0.02	-0.03	-0.05	-0.01	0.0	0	0	-0.05	-0.02	0	0	0.05	0.0	0	0.03	0	0	0	0.02	0	0	0	0	0	0	0.01	0	-0.03	0	0	-0.04	-0.08	0.0	0.0	0	0.0	-0.04	-0.0	0.06	0	0	0	0	0	0	0	0.0	0	-0.02	-0.09	0	0	0	0.01	0.0	0	0	0.0	0	0	0.0	-0.02	0.0	0.01	0.0	0	0	0.0	0	0.01	0	0	0.0	0	0	0	0	-0.03	0.0	0.0	-0.03	0.06	-0.02	0	0	0.05	0.0	0	0.03	0.0	-0.06	0.0	0	0	0	0	0	0.0	-0.01	0	0	0.0	0.03	0.0	0	0.0	0	0	-0.05	0.01	0	0	-0.0	0	0.0	0	-0.01	0	0.01	0	0.0	0	0	0	0	0	0	0.03	-0.01	0	0.05	0	0	0	0	-0.05	0.01	0	0.0	0.0	0	0	0	-0.06	0	0	1	0	0	0.01	0.02	0.02	0	0.04	-0.0	0	0.05	0.0	0.0	0	0	0.0	0	-0.0	0.0	0.0	0.01	-0.03	0.01	0.0	0	0.03	0	-0.03	0	0	0	0.07
response to interferon	0	0	0.0	0	0.0	0.04	0	-0.01	0	0	0	-0.01	0	0.0	0	0	0.08	0.0	0.0	0.05	0.0	0	0.05	0	0	0.0	0.0	0	0	0.04	-0.04	0	0	0	0	0	0	0	0	0	0.02	0	0.0	-0.02	0.06	0	0.04	0.01	-0.04	0.02	0.0	0	0.06	0.05	0	0.02	0.0	0.01	0	0	0	1	-0.05	-0.04	0.0	0	0	0	0	0	0	0	0	0.0	0	0.01	0	0.0	-0.01	0.0	0.0	0	0	0	0	0	0.02	0	0.02	0.0	0	0	0.0	0	0.05	0	0	0	0.0	-0.01	0	-0.01	0.0	0.0	0	-0.09	0	0.0	0.0	0	0	0.0	0	0.02	0.0	-0.0	0	-0.1	0	0.06	0	0	0.0	0.0	0	0	0	0.03	0.01	0	0.0	-0.04	0.01	0.0	0.03	0	0	0.0	0	0	0	0.0	0	-0.01	0	-0.03	0.03	0	0	-0.02	0	0	0.0	0	-0.02	0	0.0	0.01	0	0	0.0	0	0	0.0	0	0	0.0	0.0	0	0	0	0.01	-0.01	0	0	0	0	0	0	0	0	0.0	0	0.0	-0.03	-0.07	0	0	0	0.0	0	-0.04	0	0.01	0	0.0	0	0	-0.01	-0.08	0.0	0	0.01	0.0	0.0	0	0	0.0	-0.03	0	0	0.06	0	0	0	0	0	0	0	0	0	0	0	-0.03	0	0	0	0.01	0.02	0	0.0	0	0.0	0.0	0	0.04	-0.06	-0.01	0.0	0	0	0	0	0	0	-0.0	0	0	0.01	-0.09	-0.01	0	-0.04	0.0	0.02	0	0	0	0	0.0	0	0	1.0	0.04	-0.05	0.0	0.0	-0.13	0	0.05	0	0.0	0	0	0	-0.03	0.0	0	0	0	0.0	0	-0.0	0	-0.01	0.0	0	0	0	0.0	0	0	0.04	0.03	0	0	0.02	0.0	0	0.06	0	0	0.0	0	0	-0.03	0	0	0	0	0.0	0	0	0.0	0	0	0.01	0	0	-0.04	0.01	0	-0.02	0	0	0.01	0	0.05	0	0.0	0.0	0	0	0	0.0	0	0.0	0	0	0	0.0	0	0.0	0	0.01	0.01	0	0	-0.02	0.0	0	0	0	0	-0.02	3	0.03	0.0	0	0	0	0.0	0.02	-0.01	0	-0.02	0	0.0	0.07	0	-0.02	0	0	0.04	-0.02	0	0	0.03	0	0.04	0	0	0	0	0	0	-0.02	0	0.04	0.0	0.0	-0.02	0.0	0	-0.02	0.0	0	0	0	0	0	0	0	0	0.05	0	0	0	0	0	0	0.0	0	0.0	0	0	0	0.03	-0.02	0.0	-0.02	0	-0.07	0	0.0	0	-0.0	0.04	0.01	0	-0.02	0	0	-0.06	-0.02	0.0	0.0	0.0	0	0	0	0.01	0.0	0	0.0	0	0.0	0.06	0	0.04	0	-0.01	0	0	0	0	0	0	0.05	-0.01	0	0	0	0	0.06	0.0	0	0.01	0	0	0	0.06	0.0	0	0.07	0	0	0	0	0.0	0.0	0	-0.01	0.0	-0.05	0.0	0.0	0	0.0	0	0	0	0.0	0	-0.0	0	0	0	-0.01	0	0	0	0	0.02	-0.02	0	0	0	-0.04	-0.02	0	0.0	0.0	0	0	0	0.0	0.0	0	0	0	0	-0.0	0	0.01	0	0.0	0	0.0	-0.01	0.0	-0.05	0	0	0	0.0	0.07	-0.0	0	0	0	0	0	0	0	0.0	0	0	0	0	0	0	0.0	0.05	0	0	1	0	0	0	0.0	0	0	0	0.0	0.0	0.0	0	0	0	0	-0.06	0.0	0	0.0	0.0	0	0	-0.02	0.01	0	0	0.0	0	0.0	0.0	0.08	0	0	0	0	0	0	0	0	0.03	0	0	0.0	0	0	0	0	0	0.0	0	-0.03	0.0	0.01	0	0.0	0	0.05	0	0.0	0	0	0	0	0	-0.01	0.02	0	0	0.04	0	0	0	0.0	0.0	0	0	0	0	0.0	0	0.03	0	0.0	0	0	0.01	0.03	0.03	-0.04	0.0	0	0.01	0	-0.05	0	0.0	0	0	0.0	0.0	0	0.0	0.0	-0.01	-0.05	0	0	0.0	0	0.02	-0.01	0.0	0	-0.05	0.0	0	0.01	0.0	0.03	-0.05	0.0	0.04	0.0	-0.04	0	0	0.01	0	0	0	0.0	-0.02	0.0	0	0.0	0	0	0.0	0	0.0	0.0	0	0.0	0	0.0	0.0	0	0	0	0	0	0.0	0	0	0	0	0.0	-0.0	0.0	0	0.0	0	0	0	0	-0.02	0	0.0	0	0	0	0.0	0.0	0	0	0	0.01	0	0	0	0.0	0.0	0	0	0	0	0	0	0	0.1	-0.04	0.0	0.0	0	0	-0.02	0.1	0.0	0	0	-0.0	-0.0	0.0	0	0.06	0	-0.05	0.0	0.0	0.02	0.05	0	-0.01	-0.0	0.0	0.0	-0.02	0	0.0	0	0	0.0	0.0	-0.0	0	-0.06	0.0	0	0	0.0	0.01	0	0.05	0	0.0	0.05	0	0.0	0	0	-0.02	0	0.02	0	3	0	0.0	0.0	0	0.0	0	0.03	0.0	0	0.0	0.0	0.03	0.0	0	0.0	0	0	0	0	-0.0	-0.0	-0.04	0.0	0	0	0.0	0.0	0	0	0	0.03	0	-0.03	0.04	100.0	0.01	0	0	0	0	0	0	0.0	0	0.0	0.01	0	0.0	0	-0.0	0.0	0.0	0	0.0	0	0.04	0.0	0	0	0.06	0.0	-0.02	0	0.0	0	0	-0.08	0.0	0	0	0	0.03	0	0	0	0	0	0.0	0.0	0.0	0	0	0	-0.02	0	0.04	0.0	0.0	0.0	-0.03	-0.02	0	0	0.0	0	0	0	0.0	0.0	-0.03	0	0	0.0	0.02	0.0	0	0.0	0	0	0	0.0	-0.01	0.0	0	0	0	0	0	0.0	0.02	1	0	-0.03	0	0.0	-0.03	0	0	0.0	0	0.0	-0.06	0.0	0	0	0	0	0	0	0	0	0	0.01	-0.03	0.05	0	0	-0.03	0.02	0.0	0	0	0	0	0	0.01	0	0	0.0	0.0	0	0.0	0	0	0	-0.01	0.0	-0.03	0	0	0.01	0.0	0.0	0	0	0.0	0.0	0.0	-0.04	0	0	0.01	0.0	0	-0.02	0	0	0.0	0	0	0.0	-0.0	0.0	0.0	0	-0.02	0.0	0.0	0.02	-0.0	0.06	0	0	-0.01	0	-0.06	0	0	-0.03	0.06	0	0.05	0.0	0.0	0	0	0	0.0	0	-0.04	0.0	-0.03	0	-0.02	0.0	0	-0.03	0.07	0	0	0	0	0	0	0.01	0	0	0.01	0	0	0	0.03	0	-0.06	0.0	0	0	0	0	0	0.0	0	0.0	0	0.0	0	0	0	0.0	0.0	0	-0.03	0.0	0.02	0	-0.01	0.0	0	0	0	0	0.05	-0.03	-0.05	0.0	0	0	0.0	0	0	0	0	0	0	0	0	0	0	0.0	0	0	0	0	0	0.02	0	0	0.0	0	-0.01	0.0	0.01	0	0	-0.04	0.0	0	0	-0.05	0.0	0.0	0	0.06	0	0.0	0	0.03	0.0	0.0	0.0	-0.09	0.0	-0.01	-0.01	0.02	0	0	-0.01	0	0	0	0	0	0	-0.05	-0.0	-0.03	0.01	0.0	0	-0.04	0.0	0	0.0	0	0.0	0	0.02	0.0	0.0	0	EFO	0.0	0	0.04	-0.0	-0.04	0	0.0	0	0	0	0.0	0	14	0.0	0.0	0	0	0	0.02	0	0	0	0	0	0	0.0	0	0.03	-0.03	0.02	0.02	0	0.0	0	0	0	0.07	0	0.0	0	0	0.01	0	0	0	-0.0	0.0	0	0.02	-0.0	-0.02	-0.04	0	-0.03	-0.03	0	0.07	0	0.0	0	0.0	0.0	0	0.0	-0.02	-0.03	0	0	0.02	0	0	0	0	0	0.0	0.0	0	-0.02	0	0.0	0	0	0.01	0	0	0.0	0	0.04	-0.04	0	0	0	0	0.0	0.0	0.0	-0.01	0.01	-0.02	0.0	0.02	-0.01	0	-0.02	0	0.02	0	0	0.0	0.0	-0.05	0.0	0.01	0	0	0	0	0	0.01	0	0	0	0	-0.0	-0.04	0.0	0.0	0	0	0.0	0	0.0	0	0	0.0	0	0	0	0.0	0	-0.01	0	0	0	0.0	-0.0	0	0.0	0	0	0	0	0	0	0	-0.0	0	0	0	0.0	0	0	-0.0	0	0	0.1	0	0.0	0.01	0	0.02	0.0	0	0	0	0	0	0	0.04	0.03	-0.01	0.0	0.01	0.0	0.0	0.0	0.0	0	0.0	0	0	0.0	0	0	0	0	0	0	0.04	0	0.06	0	0	0	-0.04	-0.05	0	0.0	0	0.04	0	0	0	0.01	0	0	0.01	0	0.02	-0.01	0	0	0.0	-0.01	0	0	0	0	0	0.0	0	0.01	0	-0.02	0	0	0	0.01	0.0	1.0	0	0.0	0	0	-0.01	0	0.0	0	0	0.0	0	0.0	-0.05	0	0.0	-0.07	-0.08	0.0	0.0	0	0.04	0	-0.06	0	-0.0	-0.05	0	0	0	0	0.0	-0.0	0	0.04	0	0.0	0	0	0.0	0	0.0	-0.03	0.0	0	0.0	-0.05	0	0.0	0.0	0	0	0	0.0	0	0	0	0.0	-0.07	0	0.0	-0.05	0.0	0	0	0	0	-0.05	0.04	0	0	0	0	0.05	0	0.0	0	0	-0.02	0	-0.0	-0.03	0	0	0.02	0	0.02	0	0.0	0.0	0	0	0	0	0	0	-0.03	-0.02	0	0.0	0	0	0	0	0.08	0	0	0	0	0.0	0.0	0	0	0	0	0	0.0	0.0	0.0	0	0	0	-0.06	0	0	0.04	0	0.0	0.0	0.05	-0.04	0	0.04	0	0.04	0.0	0	0	0	0	0	0	0.0	0	0	0	0	0.0	0	0	0	0.03	0	0	0	0.0	0.0	0	0	0.0	0	0.0	0	0.03	0.03	0.0	0	0	0.01	0.0	0.0	0.05	-0.04	0	-0.01	0.0	-0.04	0	0	0.01	0.04	0	0	0.0	0.0	0	-0.02	0	-0.03	0.11	0.0	-0.04	0	0	0	0	0	0	-0.06	0.05	0	0	0	0	0	0.0	0.03	0.0	-0.04	0.01	0	-0.03	0.0	0	0	0	0.02	-0.01	0.04	0	0	0.0	0.0	0	0.0	0.0	0	0	0	0	0	0	-0.05	0	0.0	0	0.02	-0.0	0	-0.02	0	0	0.0	0	0.01	0	-0.01	0.0	-0.01	0	0	0.01	0.02	-0.01	0	-0.03	-0.02	0	-0.04	0.03	0.0	-0.06	0.05	0	-0.03	0	0.0	0	0	0	0	0	0	0	0	0	0.0	0.0	0	1	0	0	0	0	0	0	0	0	0	0	0.05	0	-0.02	1	0.01	-0.0	0.04	-0.01	0	0	-0.02	0	0	0	0	0.0	0.0	0	0	-0.09	0.0	0	0	0	0	-0.0	0	0.0	0	0	0	0.0	-0.01	0	0	0.0	0.05	0	0	-0.06	0	0.03	-0.02	0	0.0	-0.08	-0.15	0	0	0	0	0	0	0	0	0	0.0	0	0.0	0	0	0	0.03	0.0	0	-0.09	0	0.03	0	0.02	-0.02	0.0	0	0	0.0	0.01	0	0.0	0.0	-0.04	0	0	-0.0	0	0	0	-0.02	0.0	-0.0	0	0	0	0	0.01	0	0.01	0.03	0.0	-0.02	0	0	0	0	0	-0.0	0.01	0	0.0	-0.03	0	0	0.0	0.04	0	0.0	0	0	-0.0	0	0	0	0	0	0.0	0	0	0.0	0	0	0	0.03	0	0	0	0	0	0	0	0.0	-0.03	0	0.04	0	0	-0.01	0.04	-0.03	0	0	0	0	0.0	0	0.03	0.06	0	0	0	0	0	0	0	0.0	0	0.0	0	0	-0.02	0	0.0	0	0.0	0	-0.0	0	0	0	0	0	0	0	0	0	0.01	0	0	0.01	-0.0	0	0.0	0	0	-0.01	0	-0.02	0	0	0.02	0.02	0	0	0	0	0.0	0	0.03	0	0	0.0	0.0	0.0	0.01	0.01	0	0	-0.01	0	0.02	0	0.0	0.02	0	0	0	0	0	0	0	0	0.0	0	0	0.0	0	0	-0.04	0.0	0	0	0.0	0	0	0.0	0.0	-0.03	-0.02	0.02	-0.01	0	-0.02	0.01	0	0	0.02	-0.01	0	-0.01	-0.01	0	0	0	0.0	0.02	0	0.0	0	-0.06	-0.01	0.0	0	0	0.0	0	0	0	0	0	0	0	0	0.06	0	-0.05	0	0	0.0	0	0.0	0.0	0	0	0	0	0.0	0.0	0	0	0.05	0.0	0	0.01	0	-0.04	0	0	0	-0.03	-0.02	-0.02	0.0	-0.02	0.0	0	0	1	0.0	0	0.0	0.0	0.0	-0.02	0	0	-0.0	0	0	0	0	0	0	0	0	0	0	0	0	0	0.03	0	0	-0.03	0.07	0.0	0	0	0.0	0	0	0	0	0.0	0	0	0	0.0	0	0.0	0.0	0	0.08	0.0	0.02	0	0	0	-0.02	0	0	0	0	-0.04	0.0	0	0	0	0	0	0	-0.03	0.06	0.0	0	-0.01	-0.06	0.0	0.07	0.0	0	0.0	0	-0.0	0.0	-0.02	0.08	0.0	0	-0.0	0	0	0	-0.01	0	0	0	0	0.01	0	0	0	-0.01	0.05	0	0.0	0	-0.01	0.32	0.0	0.07	0	0	0	0	0.0	0.0	0	0	0.0	-0.04	0.0	0	-0.05	-0.04	0.0	0	0	0	0	0.01	0	0	0	0	0	0.0	0.01	0	0	0.04	-0.05	0	0	0.0	0.03	0.0	0.03	0.0	0	0	0.01	0	0.0	0	0	0	0	0	0.0	0	0	0	0.0	0.09	0	0	0	0.0	0.0	0	0	0.01	0	0	0	-0.0	0.0	0.04	0.02	0.05	0.0	0	0	0.0	-0.01	0.0	0	0	0	0.0	0.02	0.0	0	0	0	0.0	0	0.0	-0.05	0.0	0	0	0	0	0	0	0	0.0	0	0.0	0	0.0	0	0	0	0.0	0	0	0.0	0	0.0	0	0	0	-0.03	-0.05	0	0	-0.02	-0.04	0	0.06	0	0	0	0	-0.01	0.01	0	0.07	0	-0.03	0.03	0	0.0	0	-0.05	0.0	0	0	0	0	0	0.0	0	0	0	0	0	0.0	0	0	0.0	0	0	0.04	0	0.04	0	0	0	0	0	0	0	0	0	0	0.0	0	0	0.0	0	0.0	0	0	0	0	0	0	-0.02	0.0	0.0	0.01	0	0	0	0.02	0.0	0.0	0	0	-0.03	0	0.03	0.05	-0.0	0.0	0	-0.03	0.0	0	0.0	0	0.06	-0.04	0	0	0	0	0.0	0.0	0.03	0	0.0	0	0.0	0	0	0	0	0	0.08	-0.01	0.0	0.0	0	0.0	-0.0	0	0	0	0	0	0	0	0	-0.02	-0.01	0	0	0	0	0.0	-0.01	0	0	0	0	0	1	0.05	0	0	0.01	0.0	-0.08	0	0.0	0.0	0	0.01	0	0	0	-0.01	-0.03	0	0.01	0	0	0	0.02	0.0	0.0	0	0	0.0	0	0	0	0	0	0	0	0	0	0	0	0	0	0	0.0	0.0	-0.05	0	0	0	0	0.06	-0.01	0	0	0.06	0.0	0	0.0	0.0	0	0	1	-0.04	0	0	0	0	-0.02	0.0	0	0	0	-0.02	-0.0	0.0	0	0	0.04	0	1	0	-0.05	0	0	0	0.01	0	0.0	0	0	0	-0.06	0	0	0	-0.01	0	0	0	0.0	0	0	0	0	0.0	0	0	0.0	-0.02	0	0	0.02	-0.02	0.0	0	0	-0.02	0	0	0	0	0.0	0	0.0	-0.05	-0.02	1.0	0	0	-0.04	0.1	0	0.0	0	0	0	0	0.0	0	-0.05	0	-0.02	0	0	0	0	0	-0.01	0	0	0	0	0	0.07	0	0.02	0	0	0	0.0	0.32	0.02	0.0	0	0	0	0	0	0	0	-0.03	0.0	0.03	0	0.0	0.02	0.0	0.02	-0.0	0.01	0.02	0.0	0	0	0	0	0.0	-0.03	0.0	0.0	0	0.0	0	0	-0.03	0	0.0	0	0.0	0.0	0	0	0	0.02	-0.03	0	0	-0.04	0	0.0	0	0.01	0	0	0	0	0.0	0.0	-0.04	0	0	0	0	-0.05	0.0	0.0	0	0	0.0	-0.03	0	0	0.05	0.0	0.0	0	0	0	0	0.01	0.0	0	0	0	0.02	0	0	0.08	0.01	0.0	-0.04	0	0	-0.02	0	-0.02	-0.01	0.0	0	0	0	0	0	0	0	0.0	0	0.05	0.0	0	-0.01	0	0	0.0	0	0	0	0.0	-0.04	0.0	-0.07	0	0	0	0	0	-0.01	0	0	0	-0.04	0	0	0	0	0	0.0	0.0	0.0	0	0	0	0.0	0	0	0.0	0	0	0	0	0	0	0.04	-0.03	0	0	-0.04	0.0	0.0	0	0	0	0.0	0	0	0	0	0	0.0	0.0	0.05	0.0	0	0	0	0	0	0.03	0.01	0	0	0	0	0	0	0.0	0	0.0	0	-0.29	-0.01	0	0	0	-0.01	0	0	0.0	-0.02	0.03	0	0.01	0.0	0	0	0	0	0.0	0.0	0	0	0.03	0.0	0.04	0.0	0.0	0.04	-0.03	0	0	0	-0.01	1	0.0	0.01	-0.03	0	0	0.0	0.08	0.0	0	0.02	0.0	0	0.0	0.0	0	0.0	-0.01	0.0	0	-0.03	0.0	0	0	0	0.0	0	0.0	0	0	0.0	0	0	0	0	0	0.05	0	0.01	0	0	-0.03	0.0	0	0	0.04	-0.02	-0.04	0.0	0	0	0	0	-0.02	0	-0.04	0.01	0.03	0.0	0	0.0	1	0	0.0	-0.06	0	0.0	0	0.05	0	0	0	0	-0.01	0.03	0.0	0	-0.06	0.11	0.0	0	0	0.03	0.03	0.0	0.0	0	0	0.0	-0.0	0	0	0.0	0.0	0.0	0	0	0	0	0	0	0	0.04	0	0.03	0	0	0.0	0.0	0	0	0	0	-0.06	-0.03	0.06	-0.01	0.0	0	0	-0.03	-0.02	0	0	-0.08	0.0	0	-0.01	0	0	0	-0.02	0	0	0	0	0	0	0.01	0	-0.04	0	0	0.02	0.01	0.0	0.0	0	0.0	0.0	-0.01	-0.01	0	0	0	0	0	0	0	0.0	0	-0.0	-0.01	0	0	0	0.01	0.0	0	0	0.0	0	0	-0.0	-0.05	0.0	-0.02	0.0	0	0	0.0	0	-0.04	0	0	0.0	0	0	0	0	-0.0	0.05	0.0	0.01	-0.01	0.01	0	0	-0.06	0.0	0	-0.07	0.0	-0.0	0.0	0	0	0	0	0	0.0	0.07	0	0	0.0	-0.01	0.0	0	0.0	0	0	0.06	-0.07	0	0	-0.05	0	0.0	0	0.03	0	0.0	0	0.0	0	0	0	0	0	0	0.04	-0.09	0	-0.06	0	0	0	0	-0.08	0.01	0	0.0	0.0	0	0	0	0.05	0	0	1	0	0	-0.02	-0.01	0.03	0	0.0	0.02	0	-0.01	0.0	0.0	0	0	0.0	0	-0.05	0.0	0.0	-0.02	-0.01	-0.02	0.0	0	0.06	0	0.01	0	0	0	0.07
patella aplasia/hypoplasia	0	0	0.0	0	0.0	0.0	0	0.03	0	0	0	0.02	0	0.0	0	0	0.08	0.0	0.0	0.05	0.0	0	0.06	0	0	0.0	0.02	0	0	-0.06	-0.03	0	0	0	0	0	0	0	4	0	0.09	0	0.0	-0.04	0.02	0	0.0	-0.02	-0.01	0.01	0.0	0	-0.01	-0.0	0	0.02	0.0	0.02	0	0	0	1	-0.06	-0.0	0.0	0	1	0	0	0	0	0	0	0.0	0	-0.05	0	0.0	0.02	0.0	0.0	0	0	0	0	0	-0.01	0	0.01	-0.03	0	0	0.0	0	-0.06	0	0	0	0.0	-0.03	0	-0.06	0.0	0.0	0	0.04	0	0.0	0.0	0	1	0.0	0	0.0	0.01	0.04	0	-0.04	0	0.04	0	0	0.0	0.0	0	0	0	-0.01	0.01	0	0.0	0.02	0.06	0.0	0.03	0	0	0.0	0	0	0	0.0	0	-0.03	0	0.02	0.05	0	0	0.01	0	0	0.0	0	-0.0	0	0.0	0.0	0	0	0.0	0	0	0.0	0	0	0.0	0.0	0	0	0	0.0	-0.03	0	0	0	0	0	0	0	0	0.0	0	0.0	-0.03	-0.01	0	0	0	0.0	0	0.03	0	-0.06	0	-0.02	0	0	-0.0	-0.03	0.0	0	0.02	0.0	0.0	0	0	0.0	-0.01	0	0	0.04	0	0	0	0	0	0	0	0	0	0	0	0.02	0	0	0	-0.05	0.04	0	0.0	0	0.0	0.0	0	0.04	0.02	0.0	0.0	0	0	3489	0	0	0	0.03	0	0	-0.03	0.0	-0.03	0	-0.04	0.0	-0.01	0	0	0	0	0.0	0	0	0.0	-0.05	0.0	0.0	0.0	0.02	0	-0.07	0	0.0	0	0	0	-0.03	0.0	0	0	0	0.0	0	0.02	0	-0.01	0.0	0	0	0	0.0	0	0	0.01	0.04	0	0	0.05	0.0	0	0.04	0	0	0.0	0	0	-0.02	0	0	0	0	0.0	0	0	0.0	0	0	-0.04	0	0	-0.04	-0.05	0	0.03	0	0	0.07	0	-0.04	0	0.0	0.0	0	0	0	0.0	0	0.0	0	0	0	0.0	0	0.0	0	0.01	-0.04	0	0	0.03	0.0	0	0	0	0	-0.08	11	0.01	0.0	0	0	0	0.0	0.04	-0.0	0	0.01	0	0.0	0.02	0	-0.0	0	0	-0.03	-0.02	0	0	0.04	0	0.05	0	0	0	0	0	0	0.02	0	0.02	0.0	0.0	-0.04	0.0	0	0.05	0.0	0	0	0	0	0	0	0	0	0.0	0	0	0	0	0	0	0.0	0	0.0	0	0	0	-0.03	-0.05	0.0	0.04	0	0.05	0	0.0	0	0.07	-0.0	0.01	0	-0.0	0	0	0.02	-0.04	0.08	0.0	0.0	0	0	0	-0.0	0.0	0	0.0	0	0.0	-0.07	0	-0.02	0	0.05	0	0	0	0	0	0	-0.04	0.06	0	0	0	0	-0.03	0.0	0	-0.02	0	0	0	0.03	0.0	0	-0.02	0	0	0	0	0.0	0.0	0	-0.03	0.0	-0.03	0.0	0.0	0	0.0	0	0	0	0.0	0	0.08	0	0	0	-0.01	0	0	0	0	0.03	0.03	0	0	0	-0.06	0.02	0	0.0	0.0	0	0	0	0.0	0.0	0	0	0	0	-0.06	0	0.03	0	0.0	0	0.0	0.01	0.0	-0.02	0	0	0	0.0	0.04	-0.05	0	0	0	0	0	0	0	0.0	0	0	0	0	0	0	0.0	0.01	0	0	0	0	0	0	0.0	0	0	0	0.0	0.0	0.0	0	0	0	0	-0.03	0.0	0	0.0	-0.01	0	0	0.0	-0.03	0	0	0.0	0	0.0	0.0	-0.05	0	0	0	0	0	0	0	0	-0.02	0	0	0.0	0	0	0	0	0	0.0	0	-0.03	0.0	-0.03	0	0.0	0	-0.0	0	0.0	0	0	0	0	0	-0.02	0.01	0	0	-0.03	0	0	0	0.0	0.0	0	0	0	0	0.0	0	0.03	0	-0.03	0	0	0.11	0.03	0.03	-0.03	0.0	0	-0.03	0	-0.03	0	0.0	0	0	0.0	0.0	0	0.0	0.0	-0.0	-0.03	0	0	0.0	0	-0.05	0.03	0.0	0	0.05	0.0	0	-0.08	0.0	-0.11	-0.05	0.0	-0.01	0.0	0.01	0	0	0.0	0	0	0	0.0	-0.03	0.0	0	0.0	0	0	0.0	0	0.0	0.0	0	0.0	0	0.0	0.0	0	0	0	0	0	0.0	0	0	0	0	0.0	-0.01	0.0	0	0.0	0	0	0	0	0.02	0	0.0	0	0	0	0.0	0.0	0	0	0	-0.0	0	0	0	0.0	0.0	0	0	0	0	0	0	0	0.02	-0.05	0.0	0.0	0	0	0.0	-0.03	0.0	0	0	0.05	-0.01	0.0	0	-0.02	0	-0.01	0.0	0.0	0.01	-0.05	0	0.03	0.03	0.0	0.0	0.02	0	0.0	0	0	0.0	0.05	0.02	0	-0.0	0.0	0	0	0.0	0.01	0	0.03	0	0.0	0.02	0	0.0	0	0	-0.02	0	-0.05	0	12	0	0.0	0.0	0	0.0	0	0.04	0.0	0	0.0	0.0	0.04	0.0	0	0.0	0	0	0	0	0.01	-0.01	0.05	0.0	0	0	0.0	0.0	0	0	0	-0.03	0	0.02	0.0	0.0	-0.01	0	0	0	0	0	0	0.0	0	0.0	0.0	0	0.0	0	0.03	0.0	0.0	0	0.0	0	-0.01	0.0	0	0	0.04	0.0	0.01	0	0.0	0	0	0.04	0.0	0	0	0	0.06	0	0	0	0	0	0.0	0.0	0.0	0	0	0	0.02	0	0.03	0.0	0.0	0.0	0.0	-0.03	0	0	0.0	0	0	0	-0.04	0.0	0.01	0	0	0.0	-0.04	0.0	0	0.0	0	0	0	0.0	-0.02	0.0	0	0	0	0	0	0.0	0.03	0	0	-0.08	0	0.0	0.02	0	0	0.0	0	0.0	-0.01	0.0	0	0	0	0	0	0	0	0	0	0.03	-0.02	-0.03	0	0	0.11	0.02	0.0	0	0	0	0	0	-0.06	0	0	0.0	0.0	0	0.0	0	0	0	-0.02	0.0	-0.01	0	0	-0.02	0.0	0.0	0	0	-0.03	0.0	0.0	-0.05	0	0	-0.0	0.0	0	0.02	0	0	0.0	0	0	0.0	-0.0	-0.01	0.0	0	0.04	0.0	0.0	0.02	-0.04	-0.06	0	0	0.06	0	0.07	0	0	0.03	0.04	0	-0.01	0.0	0.0	0	0	0	0.0	0	-0.07	0.0	0.03	0	-0.0	0.0	0	0.02	-0.05	0	0	0	0	0	0	0.02	0	0	0.01	0	0	0	-0.0	0	-0.03	0.01	0	0	0	0	0	0.0	0	0.0	0	0.0	0	0	0	0.0	0.0	0	-0.02	0.0	0.03	0	0.05	0.0	0	0	0	0	0.03	0.07	0.01	0.0	0	0	0.0	0	0	0	0	0	0	0	0	0	0	0.0	0	0	0	0	0	-0.08	0	0	0.0	0	0.0	0.0	-0.03	0	0	-0.05	0.0	0	0	-0.02	0.0	0.0	0	0.06	0	0.0	0	-0.0	0.0	0.0	0.0	0.01	0.0	0.09	0.1	0.03	0	0	0.01	0	0	0	0	0	0	0.05	-0.04	0.11	0.06	0.0	0	-0.05	0.0	0	0.0	0	0.0	0	-0.05	0.0	0.0	0	MONDO	0.0	0	0.01	0.08	-0.02	0	0.0	0	0	0	0.0	0	32	0.0	0.0	0	0	0	0.01	0	0	0	0	0	0	0.0	0	0.01	-0.01	0.02	-0.01	0	0.01	0	0	0	0.05	0	0.0	0	0	0.0	0	0	0	0.01	0.0	0	0.03	-0.05	-0.05	0.01	0	-0.01	-0.02	0	-0.01	0	0.0	0	0.0	0.0	0	0.0	0.01	-0.03	0	0	-0.01	0	0	0	0	0	0.0	0.0	0	-0.04	0	0.0	0	0	0.0	0	0	0.0	0	0.02	0.0	0	0	0	0	0.0	0.0	0.0	0.05	-0.03	0.01	0.0	-0.05	-0.04	0	-0.01	0	-0.0	0	0	0.0	0.0	0.06	0.0	0.01	0	0	0	0	0	0.04	0	0	0	0	-0.03	0.0	0.0	0.0	0	0	0.0	0	0.0	0	0	0.0	0	0	0	0.0	0	-0.04	0	0	0	0.0	0.07	0	0.0	0	0	0	0	0	0	0	0.0	0	0	0	0.0	0	0	-0.01	0	0	0.01	0	0.0	0.05	0	0.0	0.0	0	0	0	0	0	0	-0.01	0.01	-0.03	0.0	-0.03	0.0	0.0	0.0	0.0	0	0.0	0	0	0.0	0	0	0	0	0	0	-0.01	0	-0.05	0	0	0	0.02	-0.09	0	0.0	0	0.05	0	0	0	0.01	0	0	-0.02	0	0.05	0.01	0	0	0.0	-0.03	0	0	0	0	0	0.0	0	-0.01	0	0.02	0	0	0	-0.01	0.0	0.0	0	0.0	0	0	-0.02	0	0.0	0	0	0.08	0	0.0	0.04	0	0.0	-0.03	0.01	0.0	0.0	0	0.01	0	-0.01	0	0.02	-0.06	0	0	0	0	0.0	0.03	0	-0.01	0	0.0	0	0	0.0	0	0.0	-0.0	0.0	0	0.0	0.0	0	0.0	0.0	0	0	0	915.2	0	0	0	0.0	0.02	0	0.0	-0.01	0.0	0	0	0	0	0.03	-0.01	0	0	0	0	0.01	0	0.0	0	0	0.01	0	0.04	-0.02	0	0	0.03	0	0.0	0	0.0	0.0	0	0	0	0	0	0	-0.04	0.06	0	0.0	0	0	0	0	0.02	0	0	0	0	-0.02	0.0	0	0	0	0	0	0.0	0.0	0.0	0	0	0	-0.02	0	0	0.03	0	0.0	-0.06	-0.03	-0.05	0	-0.02	0	-0.06	0.0	0	0	0	0	0	0	0.0	0	0	0	0	0.0	0	0	0	0.01	0	0	0	0.0	0.0	0	0	0.0	0	0.0	0	-0.02	0.06	0.0	0	0	-0.05	0.0	0.0	0.04	0.01	0	-0.01	0.0	0.01	0	0	0.07	-0.04	0	0	0.0	0.0	0	-0.0	0	-0.0	0.07	0.0	-0.0	0	0	0	0	0	0	-0.02	-0.06	0	0	0	0	0	0.0	-0.01	0.0	-0.01	-0.0	0	-0.0	0.0	0	0	0	0.0	-0.05	0.0	0	0	0.0	0.0	0	0.0	0.0	0	0	0	0	0	0	-0.01	0	0.0	0	0.02	0.02	0	-0.02	0	0	-0.03	0	-0.05	0	-0.01	0.0	-0.01	0	0	0.03	-0.06	0.08	0	-0.02	0.01	0	0.04	-0.01	0.0	0.02	-0.01	0	-0.04	0	-0.01	0	0	0	0	0	0	0	0	0	-0.03	0.0	0	0	0	0	0	0	0	0	0	0	0	0	0.06	0	0.02	0	0.02	-0.0	0.05	-0.04	0	0	0.05	0	0	0	0	0.0	0.0	0	0	-0.02	0.0	0	0	0	0	0.03	0	0.0	0	0	0	0.0	-0.02	0	0	0.0	0.01	0	0	-0.03	0	-0.01	0.04	0	0.0	0.02	-0.05	0	0	0	0	0	0	0	0	0	0.0	0	0.0	0	0	0	-0.05	0.0	0	-0.0	0	0.03	0	0.0	-0.02	0.0	0	0	0.0	0.03	0	0.0	0.0	-0.01	0	0	0.02	0	0	0	0.01	0.0	0.06	0	0	0	0	-0.05	0	-0.04	0.01	0.0	0.01	0	0	0	0	0	0.04	-0.01	0	0.0	-0.04	0	0	0.0	-0.01	0	0.0	0	0	-0.04	0	0	0	0	0	0.0	0	0	0.0	0	0	0	0.07	0	0	0	0	0	0	0	0.0	-0.03	0	0.01	0	0	0.03	-0.06	-0.04	0	0	0	0	0.0	0	0.04	-0.08	0	0	0	0	0	0	0	0.0	0	0.0	0	0	0.07	0	0.0	0	0.0	0	0.02	0	0	0	0	0	0	0	0	0	0.04	0	0	-0.0	-0.01	0	0.0	0	0	0.04	0	0.01	0	0	0.05	0.0	0	0	0	0	0.0	0	0.01	0	0	0.0	0.0	0.0	0.09	-0.05	0	0	0.02	0	-0.0	0	0.0	0.05	0	0	0	0	0	0	0	0	0.0	0	0	0.0	0	0	-0.02	0.0	0	0	0.0	0	0	0.0	0.0	-0.02	0.02	0.07	0.01	0	-0.02	0.02	0	0	0.01	-0.06	0	0.0	-0.01	0	0	0	0.0	-0.04	0	0.0	0	-0.01	0.02	0.0	0	0	0.0	0	0	1	0	0	0	0	0	-0.01	0	-0.05	0	0	0.0	0	0.0	0.0	0	0	0	0	0.0	0.0	0	0	-0.02	0.0	0	-0.01	0	0.01	0	0	0	0.03	0.01	0.01	0.0	0.01	0.0	0	0	0	0.0	0	0.0	-0.04	0.0	-0.03	0	0	-0.01	0	0	0	0	0	0	0	0	0	0	0	0	0	0.0	0	0	0.01	0.02	0.0	0	0	0.0	0	0	0	0	0.0	0	0	0	0.0	0	0.0	0.0	0	0.09	-0.06	-0.08	0	0	0	0.02	0	0	0	0	-0.06	0.0	0	0	0	0	0	0	-0.02	0.05	0.0	0	0.05	-0.09	0.0	0.04	0.0	0	0.0	0	-0.09	0.0	-0.07	0.0	0.0	0	-0.02	0	0	0	0.03	0	0	0	0	0.01	0	0	0	-0.0	-0.0	0	0.0	0	0.0	0.0	0.0	-0.05	0	0	0	0	0.0	0.0	0	0	0.0	-0.0	0.0	0	0.04	0.03	0.0	0	0	0	0	0.01	0	0	0	0	0	0.0	-0.0	0	0	-0.03	0.04	0	0	0.0	-0.01	0.0	-0.03	0.0	0	0	-0.07	0	0.0	0	0	0	24	0	0.0	0	0	0	0.0	-0.01	0	0	0	0.0	0.0	0	0	0.12	0	0	0	-0.03	0.0	0.0	-0.02	-0.03	0.0	0	0	0.0	0.03	0.0	0	0	0	0.0	0.02	0.0	0	0	0	0.0	0	0.0	0.01	0.0	0	0	0	0	0	0	0	0.0	0	0.0	0	0.0	0	0	0	0.0	0	0	0.0	0	0.0	0	0	0	0.01	0.03	0	0	-0.03	-0.0	0	0.01	0	0	0	0	-0.05	0.07	0	-0.01	0	-0.01	-0.02	0	0.0	0	0.0	0.0	0	0	0	0	0	0.0	0	0	0	0	0	0.0	0	0	0.0	0	0	-0.02	0	-0.0	0	0	0	0	0	0	0	0	0	0	0.02	0	0	0.0	0	0.0	0	0	0	0	0	0	-0.02	0.0	0.0	-0.03	0	0	0	0.02	0.0	0.0	0	0	-0.01	0	-0.03	0.04	-0.02	0.0	0	0.01	0.0	0	0.0	0	-0.0	0.02	1	0	0	0	0.0	0.0	0.01	0	0.0	0	0.0	0	0	0	0	0	0.07	-0.01	0.0	0.0	0	0.0	-0.0	0	0	0	0	0	0	0	0	-0.04	0.02	0	0	0	0	0.0	0.05	0	0	0	0	0	0	0.01	0	0	0.08	0.0	-0.0	0	0.0	0.0	0	0.01	0	0	0	-0.01	-0.06	0	0.01	0	0	0	-0.01	0.0	0.0	0	0	0.0	0	0	0	0	0	0	0	0	0	0	0	0	0	0	0.0	0.01	0.03	0	0	0	0	0.01	0.0	0	0	-0.04	0.0	0	0.0	0.0	0	0	0	-0.06	0	0	0	0	0.02	0.0	0	0	0	-0.06	0.02	0.0	0	0	0.03	0	0	0	-0.04	0	0	0	-0.06	0	0.0	0	0	0	0.11	0	0	0	-0.05	0	0	0	-0.03	0	0	0	0	0.0	0	0	0.0	-0.12	0	0	0.04	0.01	0.0	0	0	0.05	0	0	0	0	0.0	0	0.0	0.01	0.02	0.0	0	0	0.01	0.0	0	0.0	0	0	0	0	0.0	0	-0.01	0	0.09	0	0	0	0	0	-0.01	0	0	0	0	0	-0.02	1	0.03	0	0	0	0.0	0.0	-0.01	0.0	0	0	0	0	0	0	0	0.04	0.0	0.04	0	0.0	-0.02	0.0	-0.03	0.01	0.03	-0.09	0.0	0	0	0	0	0.0	-0.01	0.0	0.0	0	0.0	0	0	0.0	0	0.0	0	0.0	0.0	0	0	0	0.0	0.0	0	0	-0.03	0	0.0	0	0.02	0	0	0	0	0.0	0.0	0.02	0	0	0	0	0.02	0.0	-0.0	0	0	0.0	0.02	0	0	-0.05	0.0	0.0	0	0	0	0	-0.03	0.0	0	0	0	-0.0	0	0	0.01	-0.01	0.0	-0.0	0	0	-0.01	0	0.0	0.02	0.0	0	0	0	0	0	0	0	0.0	0	0.06	0.0	0	-0.01	0	0	0.0	0	0	0	0.0	0.02	0.0	-0.01	0	0	0	0	0	-0.05	0	0	0	-0.02	0	0	0	0	0	0.0	0.0	0.0	0	0	0	0.0	0	0	0.0	0	0	0	0	0	0	0.05	-0.04	0	0	-0.03	0.0	0.0	0	0	0	0.0	0	0	0	0	0	0.0	0.0	0.02	0.0	0	0	0	0	0	-0.04	0.02	0	0	0	0	0	0	0.0	0	0.0	0	-0.3	-0.01	0	0	0	-0.04	0	0	0.0	0.09	0.01	0	-0.02	0.0	0	0	0	0	0.0	0.0	0	0	-0.06	0.0	-0.05	0.0	0.0	0.02	-0.02	0	0	0	0.02	1	0.0	-0.06	-0.07	0	0	0.0	0.04	0.0	0	-0.03	0.0	0	0.0	0.03	0	0.0	0.07	0.0	0	-0.0	0.0	0	0	0	0.0	0	0.0	0	0	0.0	0	0	0	0	0	0.03	0	0.06	0	0	-0.01	0.0	0	0	0.05	0.01	-0.02	0.0	0	0	0	0	-0.01	0	0.03	0.02	0.0	-0.03	0	0.0	0	0	0.0	-0.04	0	0.0	0	0.02	0	0	0	0	0.02	-0.03	0.0	0	-0.01	0.01	0.0	0	0	0.04	0.0	-0.04	0.0	0	0	0.0	0.03	0	0	0.0	0.0	0.0	0	0	6	0	0	0	0	0.02	0	0.01	0	0	0.0	0.0	0	0	0	0	0.02	-0.09	-0.04	0.06	0.0	0	0	-0.03	-0.08	0	0	0.03	0.0	0	-0.0	0	0	0	-0.03	0	0	0	0	0	0	-0.03	0	0.02	0	0	-0.03	-0.03	0.0	0.0	0	-0.0	-0.05	-0.03	0.0	0	0	0	0	0	0	0	0.0	0	0.02	-0.06	0	0	0	-0.02	0.0	0	0	0.0	0	0	-0.03	-0.02	0.0	-0.02	0.0	0	0	0.0	0	-0.02	0	0	0.0	0	0	0	0	0.03	0.1	0.0	-0.03	0.07	-0.02	0	0	-0.03	0.0	0	-0.03	0.0	-0.01	0.0	0	0	0	0	0	0.0	-0.0	0	0	0.0	0.02	0.0	0	0.0	0	0	-0.0	0.02	0	0	-0.04	0	0.0	0	-0.0	0	0.01	0	0.0	0	0	0	0	0	0	0.01	-0.01	0	0.04	0	0	0	0	0.01	0.01	0	0.0	0.0	0	0	0	-0.04	0	0	0	0	0	0.01	-0.0	-0.02	0	-0.03	0.0	0	0.01	0.0	0.0	0	0	0.0	0	0.01	0.0	0.0	-0.06	-0.05	0.0	0.0	0	-0.03	0	-0.05	0	0	0	0.07
hemochromatosis type 2	0	0	0.0	0	0.0	0.02	0	0.04	0	0	0	0.04	0	0.0	0	0	0.05	0.0	0.0	-0.03	0.0	0	0.02	0	0	0.0	-0.01	0	0	-0.03	-0.0	0	0	0	0	0	0	0	16	0	0.02	0	0.0	0.02	0.01	0	0.04	-0.01	0.02	-0.0	0.0	0	-0.01	0.04	0	0.03	0.0	0.03	0	0	0	1	0.02	0.03	0.0	0	0	0	0	0	0	0	0	0.0	0	0.03	0	0.0	0.06	0.0	0.0	0	0	0	0	0	0.04	0	0.01	0.04	0	0	0.0	0	0.05	0	0	0	0.0	-0.07	0	-0.01	0.0	0.0	0	0.03	0	0.0	0.0	0	0	0.0	0	-0.03	0.04	-0.05	0	-0.02	0	-0.02	0	0	0.0	0.0	0	0	0	-0.0	-0.01	0	0.0	-0.04	0.03	0.0	0.04	0	0	0.0	0	0	0	0.0	0	-0.0	0	0.01	-0.05	0	0	0.05	0	0	0.0	0	0.02	0	0.0	-0.04	0	0	0.0	1	0	0.0	0	0	0.0	0.0	0	0	0	0.01	0.02	0	0	0	0	0	0	0	0	0.0	0	0.0	-0.01	0.04	0	0	0	0.0	0	-0.01	0	0.03	0	-0.02	0	0	-0.02	-0.02	0.0	0	-0.01	0.0	0.0	0	0	0.0	0.01	0	0	-0.01	0	0	0	0	0	0	0	0	0	0	0	0.05	0	0	0	0.01	-0.01	0	0.0	0	0.0	0.0	0	0.05	-0.04	0.02	0.0	0	0	4206	0	0	0	0.01	0	0	-0.03	0.02	0.01	0	0.03	0.0	-0.04	0	0	0	0	0.0	0	0	1.0	0.02	0.07	0.0	0.0	0.03	0	-0.03	0	0.0	0	0	0	0.0	0.0	0	0	0	0.0	0	0.03	0	-0.02	0.0	0	0	0	0.0	0	0	-0.04	0.01	0	0	-0.02	0.0	0	0.07	0	0	0.0	0	0	-0.05	0	0	0	0	0.0	0	0	0.0	0	0	-0.0	0	0	-0.01	-0.03	0	0.03	0	0	-0.01	0	-0.02	0	0.0	0.0	0	0	0	0.0	0	0.0	0	0	0	0.0	0	0.0	0	0.01	-0.01	0	0	0.0	0.0	0	0	0	0	0.02	12	-0.02	0.0	0	0	0	0.0	0.01	-0.01	0	0.05	0	0.0	-0.02	1	0.06	0	0	0.06	0.03	0	0	-0.01	0	-0.04	0	0	0	0	0	0	0.0	0	0.04	0.0	0.0	0.06	0.0	0	0.01	0.0	0	0	0	0	0	0	0	0	0.01	0	0	0	0	0	0	0.0	0	0.0	0	0	0	0.02	-0.01	0.0	-0.06	0	-0.01	0	0.0	0	0.0	-0.01	0.0	0	0.06	0	0	0.01	0.07	-0.0	0.0	0.0	0	0	0	-0.03	0.0	0	0.0	0	0.0	0.04	0	0.01	0	0.08	0	0	0	0	0	0	-0.12	-0.01	0	0	0	0	0.05	0.0	0	-0.02	0	0	0	0.04	0.0	0	0.04	0	0	0	0	0.0	0.0	0	0.05	0.0	0.01	0.0	0.0	0	0.0	0	0	0	0.0	0	-0.01	0	0	0	-0.0	0	0	0	0	0.02	0.03	0	0	0	0.04	0.02	0	0.0	0.0	0	0	0	0.0	0.0	0	0	0	0	0.02	0	0.01	0	0.0	0	0.0	0.06	0.0	0.03	0	0	0	0.0	0.04	-0.05	0	0	0	0	0	0	0	0.0	0	0	0	0	0	0	0.0	0.02	0	0	14	0	0	0	0.0	0	0	0	0.0	0.0	0.0	0	0	0	0	-0.07	0.0	0	0.0	-0.01	0	0	-0.03	0.05	0	0	0.0	0	0.0	0.0	0.02	0	0	0	0	0	0	0	0	0.03	0	0	0.0	0	0	0	0	0	0.0	0	0.0	0.0	0.01	0	0.0	0	-0.07	0	0.0	0	0	0	0	0	-0.02	0.04	0	0	0.01	0	0	0	0.0	0.0	0	0	0	0	0.0	0	-0.0	0	-0.01	0	0	-0.0	-0.01	0.01	0.04	0.0	0	0.01	0	-0.02	0	0.0	0	0	0.0	0.0	0	0.0	0.0	0.01	-0.0	0	0	0.0	0	-0.03	-0.03	0.0	0	0.06	0.0	0	-0.08	0.0	-0.04	0.06	0.0	-0.09	0.0	0.01	0	0	-0.0	0	0	0	0.0	0.02	0.0	0	0.0	0	0	0.0	1	0.0	0.0	0	0.0	0	0.0	0.0	0	0	0	0	0	0.0	0	0	0	0	0.0	0.02	0.0	0	0.0	0	0	0	0	0.05	0	0.0	0	0	0	0.0	0.0	0	0	0	-0.03	0	0	0	0.0	0.0	0	0	0	0	0	0	0	0.03	-0.03	0.0	0.0	0	0	0.03	-0.0	0.0	0	0	0.06	-0.01	0.0	0	-0.03	0	0.02	0.0	0.0	-0.04	-0.02	0	-0.02	0.05	0.0	0.0	-0.07	0	0.0	0	0	0.0	-0.02	-0.03	0	-0.02	0.0	0	0	0.0	-0.04	0	-0.01	0	0.0	-0.03	0	0.0	0	0	0.01	0	0.0	0	12	0	0.0	0.0	0	0.0	0	0.04	0.0	0	0.0	1.0	-0.0	0.0	0	0.0	0	0	0	0	0.0	-0.02	-0.08	0.0	0	0	0.0	0.0	0	0	0	-0.08	0	-0.09	-0.03	50.0	0.06	0	0	0	0	0	0	0.0	0	0.0	-0.0	0	0.0	0	0.03	-0.02	0.0	0	0.0	0	-0.01	0.0	0	0	-0.01	0.0	-0.02	0	0.0	0	0	-0.02	0.0	0	0	0	-0.03	0	0	0	0	0	0.0	0.0	0.0	0	0	0	0.01	0	-0.01	0.0	0.0	0.0	-0.01	0.01	0	0	0.0	0	0	0	-0.0	0.0	0.06	0	0	0.0	-0.01	0.0	0	0.0	0	0	0	0.0	0.0	0.0	0	0	0	0	0	0.0	-0.03	5	0	0.04	0	0.0	0.03	0	0	0.0	0	0.0	0.06	0.0	0	0	0	0	0	0	0	0	0	0.0	0.03	0.05	0	0	0.06	0.02	0.0	0	0	0	0	0	-0.06	0	0	0.0	0.0	0	0.0	0	0	0	0.06	0.0	0.02	0	0	-0.01	0.0	0.0	0	0	-0.09	0.0	0.0	-0.02	0	0	-0.0	0.0	0	-0.01	0	0	0.0	0	0	0.0	0.02	-0.01	0.0	0	0.03	0.0	0.0	-0.0	-0.03	-0.06	0	0	0.02	0	-0.01	0	0	-0.02	0.03	0	-0.03	0.0	0.0	0	0	0	0.0	0	-0.01	0.0	-0.0	0	-0.02	0.0	0	-0.05	0.02	0	0	0	0	0	0	0.0	0	0	0.06	0	0	0	0.06	0	0.01	0.03	0	0	0	0	0	0.0	0	0.0	0	0.0	0	1	0	0.0	0.0	0	-0.02	0.0	-0.0	0	-0.07	0.0	0	0	0	0	0.0	0.04	-0.06	0.0	0	0	0.0	0	0	0	0	0	0	0	0	0	1	0.0	0	0	0	0	0	-0.14	0	0	0.0	0	0.01	0.0	-0.01	0	0	-0.0	0.0	0	0	0.02	0.0	0.0	0	0.04	0	0.0	0	0.03	0.0	0.0	0.0	-0.01	0.0	-0.0	-0.03	-0.02	0	0	0.0	0	0	0	0	0	0	0.04	0.04	0.0	-0.04	0.0	0	0.04	0.0	0	0.0	0	0.0	0	0.07	0.0	0.0	0	MONDO	0.0	0	-0.04	0.0	0.03	0	0.0	0	0	0	0.0	0	32	0.0	0.0	0	0	0	-0.0	0	0	0	0	0	0	0.0	0	0.04	0.01	0.03	-0.04	0	-0.02	0	0	0	0.04	0	0.0	0	0	-0.0	0	0	0	-0.01	0.0	0	-0.04	-0.0	0.01	0.01	0	0.01	-0.03	0	0.03	0	0.0	0	0.0	0.0	0	0.0	-0.06	0.02	0	0	-0.0	0	0	0	0	0	0.0	0.0	0	-0.01	0	0.0	0	0	-0.01	0	0	0.0	0	0.02	-0.04	0	0	0	0	0.0	0.0	0.0	-0.0	-0.04	0.0	0.0	-0.04	-0.01	0	-0.03	0	0.04	1	0	0.0	0.0	-0.02	0.0	0.02	0	0	0	0	0	0.0	0	0	0	0	-0.03	-0.06	0.0	0.0	0	0	0.0	0	0.0	0	0	0.0	0	0	0	0.0	0	0.02	0	0	0	0.0	-0.02	0	0.0	0	0	0	0	0	0	0	-0.09	0	0	0	0.0	0	0	-0.09	0	0	-0.03	0	0.0	-0.01	0	0.0	0.0	0	0	0	0	0	0	0.02	0.0	-0.02	0.0	0.06	0.0	0.0	0.0	0.0	0	0.0	0	0	0.0	0	0	0	0	0	0	0.03	0	-0.04	0	0	0	0.04	-0.03	0	0.0	0	-0.01	0	0	0	-0.02	0	0	-0.03	0	0.05	-0.01	0	0	0.0	0.05	0	0	0	0	0	0.0	0	0.01	0	0.0	0	0	0	0.03	0.0	1.0	0	0.0	0	0	-0.01	0	0.0	0	0	0.0	0	0.0	0.02	0	0.0	-0.02	0.02	0.0	0.0	0	-0.02	0	-0.04	0	-0.06	0.04	0	0	0	0	0.0	0.02	0	0.02	0	0.0	0	0	0.0	0	0.0	-0.01	0.0	0	0.0	0.03	0	0.0	0.0	0	0	0	429.8	0	0	0	0.0	0.06	0	0.0	0.04	0.0	0	0	0	0	-0.05	-0.04	0	0	0	0	-0.03	0	0.0	0	0	0.05	0	0.02	-0.02	0	0	-0.02	0	0.05	0	0.0	0.0	0	0	0	0	0	0	0.05	-0.02	0	0.0	0	0	0	0	0.05	0	0	0	0	0.02	0.0	0	0	0	0	0	0.0	0.0	0.0	0	0	0	-0.02	0	0	-0.01	0	0.0	0.02	0.03	0.04	0	0.02	0	0.06	0.0	0	0	0	0	0	0	0.0	0	0	0	0	0.0	0	0	0	0.01	0	0	0	0.0	0.0	0	0	0.0	0	0.0	0	0.01	-0.1	0.0	0	0	-0.06	0.0	0.0	0.02	-0.03	0	0.07	0.0	-0.02	0	0	0.01	-0.05	0	0	0.0	0.0	0	0.01	0	0.04	0.04	-0.04	-0.02	0	0	0	1	0	0	0.02	0.01	0	0	0	0	0	0.0	-0.0	0.0	0.01	-0.0	0	0.02	0.0	0	0	0	0.02	0.04	0.0	0	0	0.0	0.0	0	0.0	0.0	0	0	0	0	0	0	0.0	0	0.0	0	-0.0	0.02	0	-0.03	0	0	-0.01	0	-0.03	0	-0.0	0.0	0.07	0	0	-0.02	0.01	0.02	0	0.01	0.0	0	0.03	0.0	0.0	-0.04	-0.05	0	0.0	0	0.02	0	0	0	0	0	0	0	0	0	0.03	0.0	0	5	0	0	0	0	0	0	0	0	0	0	-0.04	0	0.0	1	-0.07	0.04	0.0	0.04	0	0	0.0	0	0	0	0	0.0	0.0	0	0	0.08	0.0	0	0	0	0	0.06	0	0.0	0	0	0	0.0	0.0	0	0	0.0	-0.05	0	0	0.03	0	0.03	-0.01	0	0.0	-0.02	-0.04	0	0	0	0	0	0	0	0	0	0.0	0	0.0	0	0	0	0.01	0.0	0	0.03	0	0.02	0	0.05	0.01	0.0	0	0	0.0	0.05	0	0.0	0.0	0.01	0	0	0.02	0	0	0	-0.01	0.0	0.01	0	0	0	0	0.01	0	0.01	0.04	0.0	-0.04	0	0	0	0	0	0.03	-0.05	0	0.0	0.0	0	0	0.0	-0.05	0	0.0	0	0	-0.03	0	0	0	0	0	0.0	0	0	0.0	0	0	0	0.01	0	0	0	0	0	0	0	0.0	-0.05	0	-0.04	0	0	-0.02	0.02	0.03	0	0	0	0	0.0	0	-0.07	0.06	0	0	0	0	0	0	0	0.0	0	0.0	0	0	0.04	0	0.0	0	0.0	0	0.0	0	0	0	0	0	0	0	0	0	0.1	0	0	-0.01	-0.01	0	0.0	0	0	0.02	0	0.04	0	0	0.05	0.01	0	0	0	0	0.0	0	-0.03	0	0	0.0	0.0	0.0	0.01	-0.03	0	0	-0.0	0	-0.06	0	0.0	0.01	0	0	0	0	0	0	0	0	50.0	0	0	0.0	0	0	-0.01	0.0	0	0	0.0	0	0	0.0	0.0	0.01	-0.02	-0.06	-0.01	0	-0.07	-0.06	0	0	0.05	-0.04	0	0.01	-0.02	0	0	0	0.0	-0.0	0	0.0	0	0.01	-0.04	0.0	0	0	0.0	0	0	0	0	0	0	0	0	0.01	0	0.04	0	0	0.0	0	0.0	0.0	0	0	0	0	0.0	0.0	0	0	-0.01	0.0	0	-0.01	0	-0.04	0	0	0	0.03	0.01	0.06	0.0	0.03	0.0	0	0	5	0.0	0	0.0	-0.03	0.0	0.0	0	0	-0.0	0	0	0	0	0	0	0	0	0	0	0	0	0	-0.01	0	0	-0.02	0.03	0.0	0	0	0.0	0	0	0	0	0.0	0	0	0	0.0	0	0.0	0.0	0	-0.0	0.09	-0.0	0	0	0	0.04	1	0	0	0	-0.0	0.0	0	0	0	0	0	0	-0.03	-0.08	0.0	0	0.04	0.02	0.0	-0.08	0.0	0	0.0	0	-0.03	0.0	-0.03	-0.0	0.0	0	-0.03	0	0	0	0.02	0	0	0	0	-0.05	0	0	0	-0.02	0.04	0	0.0	0	-0.08	0.21	0.0	0.01	0	0	0	0	0.0	0.0	0	0	0.0	0.05	0.0	0	0.04	0.01	0.0	0	1	0	0	-0.05	0	0	0	0	0	0.0	-0.07	0	0	-0.01	-0.01	0	0	0.0	0.02	0.0	0.03	0.0	0	0	0.02	0	0.0	0	0	0	9	0	0.0	0	0	0	0.0	-0.01	0	0	0	0.0	0.0	0	0	0.02	0	0	0	-0.03	0.0	0.0	-0.02	0.04	0.0	0	0	0.0	-0.02	0.0	0	0	0	0.0	-0.01	0.0	0	0	0	0.0	0	0.0	-0.01	0.0	0	0	0	0	0	0	0	0.0	0	0.0	0	0.0	0	0	0	0.0	0	0	0.0	0	0.0	0	0	0	0.04	-0.05	0	0	-0.01	0.0	0	0.06	0	0	0	0	0.01	0.0	0	-0.06	0	0.06	-0.04	0	0.0	0	0.02	0.0	0	0	0	0	0	0.0	0	0	0	0	0	0.0	0	1	0.0	0	0	0.03	0	0.01	0	0	0	0	0	0	0	0	0	0	-0.01	0	0	0.0	0	0.0	0	0	0	0	0	0	-0.03	0.0	0.0	-0.04	0	0	0	0.02	0.0	0.0	0	0	-0.01	0	-0.03	0.06	-0.01	0.0	0	-0.07	0.0	0	0.0	0	-0.01	0.01	0	0	0	0	0.0	0.0	0.08	0	0.0	0	0.0	0	0	0	0	0	0.02	0.02	0.0	0.0	0	0.0	0.05	0	0	0	0	0	0	0	0	-0.04	0.04	0	0	0	0	0.0	0.03	0	0	0	0	0	5	0.01	0	0	-0.05	0.0	0.03	0	0.0	0.0	0	0.02	0	0	0	0.01	0.04	0	0.0	1	0	0	-0.05	0.0	0.0	0	0	0.0	0	0	0	0	0	0	0	0	0	0	0	0	0	0	0.0	-0.02	-0.04	0	0	0	0	-0.07	-0.08	0	0	0.01	0.0	0	0.0	0.0	0	0	10	-0.01	0	0	0	0	0.01	0.0	0	0	0	0.01	0.01	0.0	0	0	0.04	0	10	0	0.03	0	0	0	0.0	0	0.0	0	0	0	-0.06	0	0	0	-0.01	0	0	0	0.02	0	0	0	0	0.0	0	0	0.0	-0.13	0	0	0.05	-0.02	0.0	0	0	0.02	0	0	0	0	0.0	0	0.0	0.0	-0.06	1.4	0	0	-0.03	-0.0	0	0.0	0	0	0	0	0.0	1	-0.04	0	-0.01	0	0	0	0	0	0.04	0	0	0	0	0	0.03	0	-0.01	0	0	0	0.0	0.68	0.04	0.0	0	0	0	0	0	0	0	0.03	0.0	-0.06	0	0.0	-0.05	0.0	-0.01	0.01	-0.01	0.08	0.0	0	0	0	0	0.0	0.0	0.0	0.0	0	0.0	0	0	0.04	0	0.0	0	0.0	0.0	0	0	0	-0.02	-0.0	0	0	0.04	0	0.0	0	-0.01	0	0	0	0	0.0	0.0	-0.05	0	0	0	0	-0.01	0.0	0.01	0	0	0.0	0.04	0	0	0.01	0.0	0.0	0	0	0	0	-0.03	0.0	0	0	0	-0.0	0	0	-0.04	0.01	0.0	-0.02	0	0	0.01	0	-0.01	0.08	0.0	0	0	0	0	0	0	0	0.0	0	-0.06	0.0	0	0.01	0	0	0.0	0	0	0	0.0	0.01	0.0	0.03	0	1	0	0	0	-0.06	0	0	0	-0.04	0	0	0	0	0	0.0	0.0	0.0	0	0	0	0.0	0	0	0.0	0	0	0	0	0	0	-0.0	-0.03	0	0	-0.0	0.0	0.0	0	0	0	0.0	0	0	0	0	0	0.0	0.0	-0.06	0.0	0	0	0	0	0	-0.06	-0.02	0	0	0	0	0	0	0.0	0	0.0	0	-0.31	-0.02	0	0	0	0.03	0	0	0.0	-0.0	-0.03	0	0.0	0.0	0	0	0	0	0.0	0.0	0	0	-0.1	1.0	0.05	0.0	0.0	0.02	0.08	0	0	0	0.04	6	0.0	0.03	0.01	0	0	0.0	0.01	0.0	0	0.01	0.0	0	0.0	-0.04	0	0.0	-0.09	0.0	0	0.01	0.0	0	0	0	0.0	0	0.0	0	0	0.0	1	0	0	0	0	-0.03	0	-0.01	0	0	-0.08	0.0	0	0	-0.02	0.01	0.05	0.0	0	0	0	0	-0.02	0	-0.0	0.02	-0.01	0.03	0	0.0	5	0	0.0	0.01	0	0.0	0	0.01	0	0	0	0	-0.06	0.05	0.0	0	-0.13	0.07	0.0	0	0	-0.03	-0.05	-0.03	0.0	0	0	0.0	-0.05	0	0	0.0	0.0	0.0	0	0	5	0	0	0	0	-0.01	0	0.02	0	0	0.0	0.0	5	0	0	0	0.02	-0.01	-0.0	0.04	0.0	0	0	-0.0	0.03	0	0	-0.01	0.0	0	0.01	0	0	0	-0.03	0	0	0	0	0	0	-0.0	0	0.01	0	0	-0.02	0.0	0.0	0.0	0	0.01	0.02	-0.02	-0.14	0	0	0	0	0	0	1	0.0	0	-0.0	-0.03	0	0	0	-0.06	0.0	0	0	0.0	0	0	-0.03	0.01	0.0	-0.03	0.0	0	0	0.0	0	0.01	0	0	0.0	0	0	0	0	0.1	-0.06	0.0	0.01	0.02	0.01	0	0	-0.01	0.0	0	0.06	0.0	-0.06	0.0	0	0	0	0	0	0.0	-0.02	0	0	0.0	0.01	0.0	0	0.0	0	0	0.0	-0.05	0	0	-0.04	0	0.0	0	0.07	0	0.01	0	0.0	0	0	0	0	0	0	-0.0	0.03	0	0.03	0	0	0	0	0.02	-0.05	0	0.0	0.0	0	0	0	0.02	0	0	2	0	0	0.01	0.01	-0.04	0	0.02	0.03	0	0.06	0.0	0.0	0	0	0.0	0	-0.05	0.0	0.0	-0.04	-0.02	-0.03	0.0	0	0.03	0	-0.02	0	0	0	0.07
myofibrillar myopathy 3	0	0	0.0	0	0.0	0.01	0	-0.04	0	0	0	-0.05	0	0.0	0	0	0.0	0.0	0.0	-0.01	0.0	0	-0.0	0	0	0.0	0.01	0	0	-0.05	-0.0	0	0	0	0	0	0	0	16	0	0.14	0	25.0	0.02	0.02	0	0.01	-0.01	0.02	-0.02	0.0	0	-0.04	-0.02	0	0.02	0.0	-0.0	0	0	0	1	-0.03	-0.04	0.0	0	1	0	0	0	0	0	0	0.0	0	-0.01	0	0.0	-0.05	0.0	0.0	0	0	0	0	0	0.04	0	0.01	0.03	0	0	0.0	0	0.02	0	0	0	0.0	0.01	0	0.06	0.0	0.0	0	-0.08	0	0.0	0.0	0	0	0.0	0	-0.03	0.01	-0.04	0	-0.02	0	0.04	0	0	0.0	0.0	0	0	0	0.04	-0.03	0	0.0	0.01	0.01	0.0	0.03	0	0	0.0	0	0	0	0.0	0	-0.02	0	0.04	0.01	0	0	0.06	0	0	0.0	0	0.06	0	0.0	0.06	0	0	0.0	0	0	0.0	0	0	0.0	0.0	0	0	0	0.0	-0.02	0	0	0	0	0	1	0	0	0.0	0	0.0	-0.07	-0.09	0	0	0	0.0	0	-0.01	0	-0.01	0	-0.0	0	0	0.0	0.05	0.0	0	0.0	0.0	0.0	0	0	0.0	-0.01	0	0	-0.02	0	0	0	0	0	0	0	0	0	0	100	0.02	0	0	0	-0.02	-0.03	0	0.0	0	0.0	0.0	0	0.07	-0.06	0.01	0.0	0	0	3489	0	0	0	0.04	0	0	-0.03	-0.0	0.02	0	0.05	0.0	0.06	0	0	0	0	0.0	0	0	0.04	0.03	0.04	1.0	0.0	-0.05	0	-0.01	0	0.0	0	0	0	-0.01	0.0	0	0	0	0.0	0	-0.03	0	0.05	0.0	0	0	0	0.0	0	0	0.04	0.03	0	0	-0.01	0.0	0	0.04	0	0	0.0	0	0	0.01	0	0	0	0	0.0	0	0	0.0	0	0	-0.04	0	0	-0.02	-0.04	0	0.01	0	0	0.02	0	0.01	0	0.0	0.0	0	0	0	0.03	0	0.0	0	0	0	0.0	0	0.0	0	0.01	-0.01	0	0	0.0	0.0	0	0	0	0	0.02	21	0.0	0.0	0	0	0	0.0	0.09	-0.02	0	0.05	0	0.0	-0.04	0	-0.04	0	0	0.0	-0.02	0	0	-0.0	0	0.04	0	0	0	0	0	0	-0.02	0	0.0	0.0	0.0	-0.03	0.0	0	0.04	0.0	0	0	0	0	0	0	0	0	-0.04	0	0	0	1	0	0	0.0	0	0.0	0	0	0	0.01	0.01	0.0	0.01	0	0.01	0	0.0	0	0.01	0.04	0.01	0	-0.02	0	0	-0.04	0.01	0.04	0.0	0.0	0	0	0	-0.01	0.0	0	0.0	0	0.0	-0.03	0	-0.05	0	0.07	0	0	0	0	0	0	-0.06	-0.03	0	0	0	0	0.04	0.0	0	0.02	0	0	0	0.03	0.0	0	0.04	0	0	0	0	0.0	0.0	0	-0.04	0.0	0.0	0.0	0.0	0	0.06	0	0	0	0.0	0	0.04	0	0	0	0.05	0	0	0	0	0.03	0.03	0	0	0	-0.02	0.0	0	0.0	0.0	0	0	0	0.0	0.0	0	0	0	0	-0.0	0	-0.01	0	0.0	0	0.0	0.06	0.0	0.01	0	0	0	0.0	-0.02	-0.01	0	0	0	0	0	0	0	0.0	0	0	0	0	0	0	0.0	0.03	0	0	229	0	0	0	0.0	0	0	0	0.0	0.0	0.0	0	0	0	0	-0.02	0.0	0	0.0	0.03	0	0	-0.01	0.03	0	1	0.0	0	0.0	0.0	-0.02	0	0	0	0	0	0	0	0	-0.01	0	0	0.0	0	0	0	0	0	0.0	0	-0.01	0.0	-0.01	0	0.0	0	0.03	0	0.0	0	0	0	0	0	0.01	-0.05	0	0	-0.04	0	0	0	0.0	0.0	0	0	0	0	0.0	0	-0.11	0	-0.05	0	0	0.04	-0.02	0.01	-0.03	0.0	0	-0.02	0	0.04	0	0.0	0	0	0.0	0.0	0	0.0	0.0	0.03	0.0	0	0	0.0	0	-0.03	-0.01	0.0	0	-0.0	0.0	0	-0.04	0.0	-0.07	-0.03	0.0	0.0	0.0	-0.03	0	0	0.02	0	0	0	0.0	0.03	0.0	0	0.0	0	0	0.0	0	0.0	0.0	0	0.0	0	0.0	0.0	0	0	0	0	0	0.0	0	0	0	0	0.0	-0.07	0.0	0	0.0	0	0	0	0	-0.01	0	0.0	0	0	0	0.0	0.0	0	0	0	-0.02	0	0	0	0.0	0.0	0	0	0	0	0	0	0	0.03	-0.01	0.0	0.0	0	0	-0.06	0.04	0.0	0	0	0.04	0.05	0.0	0	0.06	0	-0.03	0.0	0.0	0.04	-0.02	0	0.04	-0.01	0.0	0.0	0.01	0	0.0	0	0	0.0	0.07	-0.02	0	-0.01	0.0	0	0	0.0	-0.03	0	0.0	0	0.0	-0.05	0	0.0	0	0	-0.02	0	-0.04	0	24	0	0.0	0.0	0	0.0	0	0.02	0.0	0	0.0	0.27	-0.04	0.0	0	0.0	0	0	0	0	0.01	0.02	0.05	0.0	0	0	0.0	0.0	0	0	0	-0.01	0	-0.05	-0.0	3.05	0.03	0	0	0	0	0	0	0.0	0	0.0	0.04	0	0.0	0	0.03	0.02	0.0	0	0.0	0	-0.0	0.0	0	0	0.02	0.0	-0.03	0	0.0	0	0	0.03	0.0	0	0	0	-0.04	0	0	0	0	0	0.0	0.0	0.0	0	0	0	0.03	0	0.02	0.0	0.0	0.0	-0.01	0.03	0	0	0.0	0	0	0	-0.0	0.0	0.03	0	0	0.0	0.01	0.0	0	0.0	0	0	0	0.0	-0.0	0.0	0	0	0	0	0	0.0	-0.07	4	0	-0.04	0	0.0	-0.0	0	0	0.0	0	0.0	-0.02	0.0	0	0	0	0	0	0	0	0	0	-0.01	-0.0	0.02	0	0	-0.04	-0.03	0.03	0	0	0	0	0	-0.1	0	0	0.0	0.0	0	0.0	0	0	0	0.03	0.0	0.0	0	0	-0.03	0.0	0.0	0	0	-0.02	0.0	0.0	-0.02	0	0	0.05	0.0	0	-0.05	0	0	0.0	0	0	0.0	0.03	-0.05	0.0	0	0.06	0.04	0.0	0.01	0.01	0.01	0	0	0.02	0	-0.01	0	0	-0.04	0.01	0	-0.02	0.03	0.0	0	0	0	0.0	0	-0.06	0.03	-0.01	0	0.02	0.0	0	-0.04	0.01	0	0	0	0	0	0	-0.04	0	0	0.02	0	0	0	-0.02	0	0.03	0.03	0	0	0	0	0	0.0	0	0.0	0	0.0	1	0	0	0.0	0.0	0	-0.0	0.0	0.02	0	-0.07	0.0	0	0	0	0	-0.02	-0.02	0.03	0.0	0	0	0.0	0	0	0	0	0	0	0	0	0	0	0.0	0	0	0	0	0	0.08	0	0	0.0	0	0.05	0.0	0.01	0	0	0.03	0.0	0	0	0.05	0.0	0.0	0	-0.01	0	0.0	0	0.02	0.0	0.0	0.0	-0.01	0.0	-0.05	0.06	-0.02	0	0	-0.0	0	0	0	0	0	0	0.01	-0.03	0.03	-0.02	0.0	0	0.03	0.0	0	0.0	0	0.0	0	-0.02	0.0	0.0	0	MONDO	0.0	0	0.03	-0.02	-0.0	0	0.0	0	0	0	0.0	0	47	0.0	0.0	0	0	0	-0.01	0	0	0	0	0	0	0.0	0	0.01	-0.02	-0.03	0.01	0	0.01	0	0	0	-0.04	0	0.0	0	0	-0.01	0	0	0	0.02	0.0	0	-0.03	0.05	-0.11	-0.1	0	0.02	-0.02	0	0.02	0	0.0	0	0.0	0.0	0	0.0	0.03	-0.01	0	0	-0.0	0	0	0	0	0	0.0	0.0	0	0.03	0	0.0	0	0	0.01	0	0	0.0	0	0.06	0.07	0	0	0	0	0.0	0.0	0.0	0.03	-0.09	0.08	0.0	-0.01	-0.01	0	-0.02	0	0.04	0	0	0.0	0.0	-0.01	0.0	-0.01	0	0	0	0	0	-0.01	0	0	0	0	0.02	-0.0	0.03	0.0	0	0	0.0	0	0.0	0	0	0.0	0	0	0	0.0	0	0.0	0	0	0	0.0	-0.01	0	0.0	0	0	0	0	0	0	0	-0.02	0	0	0	0.0	0	0	0.0	0	0	0.02	0	0.0	0.02	0	-0.0	0.0	0	0	0	0	0	0	-0.01	-0.02	-0.07	0.0	0.03	0.0	0.0	0.0	0.0	0	0.0	0	0	0.0	0	0	0	0	0	0	0.01	0	-0.05	0	0	0	-0.01	0.03	0	0.0	0	0.01	0	0	0	-0.01	0	0	-0.01	0	-0.01	-0.0	0	0	0.0	0.04	0	0	0	0	0	0.07	0	-0.06	0	0.03	0	0	0	0.0	0.0	1.0	0	0.06	0	0	-0.03	0	0.0	0	0	0.12	0	0.0	0.03	1	0.0	-0.01	-0.02	0.0	0.0	0	0.01	0	0.01	0	-0.02	-0.0	0	0	0	0	0.0	0.06	0	0.0	0	0.0	0	0	0.0	0	0.0	-0.03	0.0	0	0.0	-0.01	0	0.0	0.0	0	0	0	363.7	0	0	0	0.0	0.02	0	0.0	0.06	0.0	0	0	0	0	-0.07	-0.03	0	0	0	0	-0.05	0	0.0	0	0	-0.02	0	-0.05	0.01	0	0	0.01	0	-0.0	0	0.0	0.0	0	0	0	0	0	0	0.08	-0.01	0	0.0	0	0	0	0	-0.02	0	0	0	0	0.0	0.0	0	0	0	0	0	0.0	0.0	0.03	0	0	0	0.03	0	0	-0.05	0	0.0	0.03	-0.04	-0.04	0	0.03	0	0.01	0.0	0	0	0	0	0	0	0.0	0	0	0	0	0.0	0	0	0	-0.01	0	0	0	0.0	0.0	0	0	0.0	0	0.0	0	-0.03	0.08	0.0	0	0	-0.09	0.0	0.0	0.01	0.01	0	-0.02	0.0	-0.05	0	0	0.06	-0.03	0	0	0.0	0.0	0	0.03	0	-0.03	0.0	0.0	-0.05	0	0	0	0	0	0	-0.0	-0.0	0	0	0	0	0	0.0	-0.04	0.0	0.04	0.03	0	0.01	76.34	0	0	0	0.0	0.02	-0.01	0	0	0.0	0.0	0	0.0	0.0	0	0	0	0	0	0	-0.04	0	0.0	0	0.06	-0.05	0	-0.08	0	0	-0.0	0	-0.02	0	-0.02	0.0	0.04	0	0	0.0	0.02	0.03	0	0.01	-0.06	0	-0.01	-0.03	0.0	0.02	0.01	0	0.03	0	0.05	0	0	0	0	0	0	0	0	0	-0.04	0.0	0	115	0	0	0	0	0	0	0	0	0	0	-0.0	0	0.02	0	-0.07	0.01	-0.02	0.04	0	0	0.02	0	0	0	0	0.0	0.0	0	0	0.09	0.0	0	0	0	0	0.07	0	0.0	0	0	0	0.0	0.02	0	0	0.0	-0.01	0	0	0.01	0	0.0	-0.06	0	0.0	-0.01	0.07	0	0	0	0	0	0	0	0	0	0.0	0	0.0	0	0	0	0.01	0.0	0	-0.1	0	0.06	0	0.04	0.0	0.0	0	0	0.0	-0.03	1	0.0	0.0	0.07	0	0	0.01	0	0	0	-0.03	0.0	0.06	0	0	0	0	-0.01	0	0.04	0.03	0.0	-0.04	1	0	0	0	0	0.1	0.05	0	0.0	-0.05	0	0	0.0	-0.0	0	0.0	0	0	-0.03	0	0	0	0	0	0.0	0	0	0.0	0	0	0	0.07	0	0	0	0	0	0	0	0.0	-0.01	0	-0.01	0	0	0.06	0.05	0.01	0	0	0	0	0.0	0	-0.02	0.06	0	0	0	0	0	0	0	0.0	0	0.0	0	0	0.0	0	0.0	0	0.0	0	0.01	0	0	0	0	0	0	0	0	0	0.01	0	0	0.02	-0.02	0	0.0	0	0	0.03	0	-0.05	0	0	0.04	0.04	0	0	0	0	0.0	0	-0.04	0	0	0.0	0.0	0.0	0.04	-0.03	0	0	-0.0	0	0.02	0	0.0	-0.02	0	0	0	0	0	0	0	0	20.61	0	0	0.0	0	0	0.0	0.0	0	0	0.0	0	0	0.0	0.0	-0.03	0.01	-0.01	0.02	0	-0.01	0.0	0	0	-0.03	-0.0	0	0.04	-0.07	0	0	0	0.0	-0.0	0	0.0	0	-0.03	0.03	0.0	0	0	0.0	0	0	0	0	0	0	0	0	-0.02	0	0.01	0	0	0.0	0	0.0	0.0	0	0	0	0	0.0	0.0	0	0	-0.02	0.0	0	0.04	0	-0.0	0	0	0	0.01	-0.0	-0.01	0.0	-0.01	0.0	0	0	100	0.0	0	0.0	0.11	0.0	-0.03	0	0	0.0	0	0	0	0	0	0	0	0	0	0	0	0	0	0.03	0	0	0.01	-0.01	0.0	0	0	0.0	0	0	0	0	0.05	0	0	0	0.0	0	0.0	0.0	0	0.04	-0.02	-0.04	0	0	0	-0.04	0	0	0	0	-0.08	0.0	0	0	0	0	0	0	-0.08	-0.0	0.0	0	0.01	-0.01	0.0	-0.09	0.0	0	0.0	0	0.05	0.0	0.01	-0.02	0.0	0	-0.01	0	0	0	0.03	0	0	0	0	-0.06	0	0	0	0.02	-0.07	0	0.0	0	-0.02	0.04	0.0	-0.03	0	0	0	0	0.0	0.0	0	0	0.0	0.03	0.0	0	0.02	-0.01	0.0	0	0	0	0	-0.05	0	0	0	0	0	0.0	0.04	0	0	0.0	0.04	0	0	0.0	0.01	0.0	0.05	0.0	0	0	0.0	0	0.0	0	0	0	4	0	0.0	0	0	0	0.0	0.06	0	0	0	0.0	0.0	0	0	0.05	0	0	0	0.01	0.0	0.03	-0.0	0.03	0.0	0	0	0.0	-0.05	0.0	0	0	0	0.0	-0.06	0.0	0	0	0	0.0	0	0.0	0.0	0.0	0	0	0	0	0	0	0	0.0	0	0.0	0	0.0	0	0	0	0.0	0	0	0.0	0	0.0	0	0	0	0.02	-0.04	0	0	-0.02	0.0	1	0.11	0	0	0	0	0.03	0.03	0	0.03	0	0.05	0.13	0	0.0	0	-0.02	0.0	0	0	0	0	0	0.0	0	0	0	0	0	0.0	0	0	0.0	0	0	0.03	0	0.0	0	0	0	0	0	0	0	0	0	0	0.03	0	0	0.0	0	0.0	0	0	0	0	0	0	0.08	0.0	0.0	-0.02	0	0	0	-0.0	0.0	0.0	0	0	-0.04	0	0.0	0.05	-0.03	0.0	0	-0.05	0.0	0	0.0	0	0.0	0.01	3	0	0	0	0.0	0.0	0.01	0	0.0	0	0.0	0	0	0	0	0	-0.03	0.05	0.0	0.0	0	0.0	-0.02	0	0	0	0	0	0	0	0	-0.04	-0.0	0	0	0	0	0.0	0.09	0	0	0	0	0	6	-0.01	0	0	0.02	0.0	-0.04	0	0.0	0.0	0	0.01	0	0	0	-0.01	0.01	0	0.06	0	0	0	-0.03	0.0	0.0	0	0	0.0	0	0	0	0	0	0	0	0	0	0	0	0	0	0	0.0	0.02	0.01	0	0	0	0	0.01	-0.01	0	0	-0.03	0.0	0	0.0	0.0	0	0	131	-0.03	0	0	0	0	0.0	0.0	0	0	0	0.04	-0.04	0.0	0	0	0.02	0	131	0	-0.01	0	0	0	-0.02	0	0.0	0	0	0	0.02	0	0	0	-0.04	0	0	0	0.02	0	0	0	0	0.0	0	0	0.0	-0.05	0	0	0.02	-0.06	0.0	0	0	0.05	0	0	0	0	0.0	0	0.0	-0.06	-0.06	1.75	0	0	0.02	0.02	0	0.0	0	0	0	0	0.0	0	0.0	0	-0.01	0	0	0	0	0	-0.0	0	0	0	0	0	0.05	0	-0.08	0	0	0	0.0	0.62	0.02	0.03	0	0	0	0	0	0	0	0.01	0.0	0.01	0	0.0	0.02	0.0	-0.0	-0.03	-0.05	-0.0	0.0	0	0	0	0	0.0	0.02	0.0	0.0	0	0.0	0	0	-0.04	0	0.0	0	0.0	0.0	0	0	0	-0.01	-0.03	0	0	-0.0	0	0.0	0	-0.0	0	0	0	0	0.0	0.0	0.01	0	0	0	0	0.03	0.0	-0.01	0	0	0.0	0.1	0	0	-0.06	0.0	0.0	0	0	0	0	-0.01	0.0	0	0	0	-0.02	0	0	0.0	0.06	0.0	0.04	0	0	-0.03	0	-0.02	0.04	0.0	0	0	0	0	0	0	0	0.0	0	-0.03	0.0	0	-0.01	0	0	0.0	1	0	0	0.0	-0.01	0.0	0.08	0	0	0	0	0	-0.0	0	0	0	-0.06	0	0	0	0	0	0.03	0.0	0.0	0	0	0	0.0	0	0	0.0	0	0	0	0	0	0	0.04	0.02	0	0	-0.01	0.0	0.0	0	0	0	0.0	0	0	0	0	0	0.0	0.0	-0.05	0.0	0	0	0	0	0	-0.02	0.02	0	0	0	0	0	0	0.0	0	0.0	0	-0.33	-0.08	0	0	0	-0.0	0	0	0.0	0.09	-0.01	0	-0.01	0.0	0	0	0	0	0.0	0.0	0	0	-0.03	6.75	0.05	0.0	0.0	-0.07	0.03	0	0	0	-0.05	1	0.0	0.02	0.02	0	0	0.0	0.03	0.0	0	-0.03	0.0	0	0.0	-0.02	0	0.0	0.05	0.0	0	0.04	0.0	0	0	0	0.0	0	0.0	0	1	0.0	1	0	0	0	0	0.03	0	0.01	0	0	-0.02	0.0	0	0	-0.03	-0.02	0.03	0.0	0	0	0	0	0.02	0	-0.03	0.01	0.05	0.02	0	0.0	4	0	0.0	0.07	0	0.0	0	0.0	0	0	0	0	-0.02	0.02	0.0	0	0.01	-0.02	0.0	0	0	-0.01	-0.01	-0.04	0.0	0	0	0.0	-0.04	0	0	0.0	0.03	0.0	0	0	30	0	0	0	0	0.05	0	0.01	0	0	0.0	0.0	27	0	0	0	-0.03	-0.01	-0.03	-0.04	0.0	0	0	0.02	-0.01	0	0	-0.03	0.0	0	0.02	0	0	0	0.0	0	0	0	0	0	0	0.03	0	0.06	0	0	-0.03	-0.0	0.0	0.0	0	-0.09	0.02	-0.06	-0.03	0	0	0	0	0	0	0	0.0	0	0.01	0.03	0	0	0	-0.07	0.0	0	0	0.0	0	0	0.02	-0.05	0.0	0.06	0.0	0	0	0.0	0	-0.04	1	0	0.0	0	0	0	0	-0.0	-0.02	0.0	0.01	-0.06	-0.02	0	0	-0.02	0.0	0	-0.04	0.0	-0.1	0.0	0	0	0	0	0	0.0	0.02	0	0	0.0	-0.01	0.0	0	0.0	0	0	-0.01	0.0	0	0	-0.06	0	0.0	0	-0.0	0	0.04	0	0.0	0	0	0	0	0	0	-0.04	0.0	0	0.01	0	0	0	1	0.03	-0.02	0	0.0	0.0	0	0	0	0.03	0	0	3	0	0	-0.01	0.01	-0.01	0	-0.04	0.06	0	0.03	0.0	0.0	0	0	0.0	0	0.02	0.0	0.0	0.01	-0.06	-0.01	0.0	0	-0.01	0	0.02	0	0	0	0.07
nausea and vomiting	0	0	0.0	0	0.0	0.06	0	-0.0	0	0	0	0.04	0	0.0	0	0	-0.02	0.0	0.37	0.03	0.0	0	-0.01	0	0	0.0	-0.04	0	0	0.09	0.0	0	0	0	0	0	0	0	0	0	-0.01	0	0.0	-0.02	-0.01	0	-0.01	0.02	-0.0	0.02	0.0	0	-0.01	-0.02	0	0.03	0.0	0.01	0	0	0	1	0.02	0.03	0.0	0	0	0	0	0	0	0	0	0.0	0	-0.06	0	0.0	-0.08	0.0	0.0	0	0	0	0	0	0.02	0	0.01	0.03	0	0	0.0	0	-0.01	0	0	0	0.0	0.05	0	0.02	0.0	0.0	0	-0.0	0	0.0	0.0	0	0	0.0	0	0.04	0.03	0.07	0	-0.0	0	0.0	0	0	0.0	0.0	0	0	0	0.0	0.02	0	0.0	0.01	-0.03	0.0	0.05	0	0	0.0	0	0	0	0.0	0	-0.03	0	0.04	0.05	0	0	-0.01	0	0	0.0	0	0.01	0	0.37	-0.03	0	0	0.0	0	0	0.0	0	0	0.0	0.0	0	0	0	0.03	0.02	0	0	0	0	0	0	0	0	0.0	0	0.0	0.02	0.06	0	0	0	0.37	0	-0.03	0	0.03	0	-0.01	0	0	-0.01	-0.0	0.0	0	0.03	0.0	0.0	0	0	0.0	-0.04	0	0	-0.04	0	0	0	0	0	0	0	0	0	0	0	-0.0	0	0	0	0.03	-0.03	0	0.0	0	0.0	0.0	0	0.05	0.01	-0.02	0.0	0	0	0	0	0	0	-0.04	0	0	0.02	0.01	0.04	0	-0.0	0.0	0.05	0	0	0	0	0.0	0	0	0.0	0.01	-0.05	0.0	0.0	-0.01	0	0.01	0	0.0	0	0	0	-0.0	0.0	0	0	0	0.0	0	-0.04	0	0.02	0.0	0	0	0	0.37	0	0	-0.01	-0.03	0	0	-0.01	0.0	0	-0.02	0	0	0.0	0	0	-0.06	0	0	0	0	0.0	0	0	0.0	0	0	0.01	0	0	0.02	0.13	0	0.04	0	0	-0.0	0	-0.02	0	0.0	0.0	0	0	0	0.0	0	0.0	0	0	0	0.0	0	0.0	0	0.04	-0.01	0	0	0.07	0.0	0	0	0	0	-0.02	3	0.02	0.0	0	0	0	0.0	0.05	0.04	0	-0.03	0	0.0	-0.03	0	0.04	0	0	0.03	0.02	0	0	0.02	0	-0.0	0	0	0	0	0	0	-0.01	0	0.05	0.0	0.0	0.02	0.0	0	-0.03	0.0	0	0	0	0	0	0	0	0	-0.0	0	0	0	0	0	0	0.0	0	0.0	0	0	0	0.01	0.03	0.0	-0.01	0	0.06	0	0.0	0	-0.01	0.01	-0.0	0	0.02	0	0	-0.03	-0.04	0.03	0.0	0.0	0	0	0	0.03	0.0	0	0.0	0	0.0	-0.02	0	-0.0	0	0.05	0	0	0	0	0	0	0.02	0.06	0	0	0	0	-0.03	0.0	0	-0.06	0	0	0	-0.06	0.0	0	0.01	0	0	0	0	0.0	0.0	0	-0.05	0.0	-0.02	0.0	0.0	0	0.0	0	0	0	0.0	0	0.05	0	0	0	-0.02	0	0	0	0	-0.07	-0.05	0	0	0	0.0	-0.0	0	0.0	0.0	0	0	0	0.58	0.0	0	0	0	0	-0.0	0	-0.05	0	0.0	0	0.0	-0.04	0.0	-0.01	0	0	0	0.0	-0.03	-0.06	0	0	0	0	0	0	0	0.0	0	0	0	0	0	0	0.0	0.04	0	0	156	0	0	0	0.0	0	0	0	0.0	0.0	0.0	0	0	0	0	-0.01	0.37	0	0.0	0.0	0	0	-0.04	-0.01	0	0	0.0	0	0.0	0.0	0.02	0	0	0	0	0	0	0	0	-0.02	0	0	0.0	0	0	0	0	0	0.07	0	-0.0	0.0	-0.03	0	0.07	0	-0.03	52	0.0	0	0	0	0	0	-0.02	-0.03	0	0	0.02	0	0	0	0.0	0.0	0	0	0	0	0.0	0	0.01	0	0.01	0	0	-0.07	0.06	-0.02	0.03	0.0	0	0.02	0	0.04	0	0.0	0	0	0.0	0.0	0	0.0	0.0	0.03	0.07	0	0	0.0	0	-0.03	0.02	0.0	0	0.01	0.0	0	-0.02	0.0	-0.05	-0.05	0.0	-0.09	0.0	0.02	0	0	0.02	0	0	0	0.0	0.02	0.0	0	0.0	0	0	0.0	0	0.0	0.0	0	0.0	0	0.0	0.0	0	0	0	0	0	0.0	0	0	0	0	0.0	0.03	0.0	0	0.0	0	0	0	0	0.05	0	0.0	0	0	0	0.0	0.0	0	0	0	0.03	0	0	0	0.0	0.0	0	0	0	0	0	0	0	-0.05	0.01	0.0	0.0	0	0	0.0	0.04	0.0	0	0	0.01	-0.07	0.0	0	0.1	0	0.01	0.0	0.0	-0.03	0.0	0	-0.04	0.05	0.0	0.0	-0.02	0	0.52	0	0	0.0	-0.0	-0.0	0	-0.02	0.0	0	0	0.0	-0.02	0	-0.04	0	0.0	0.02	0	0.0	0	0	-0.03	0	-0.04	0	3	0	0.0	0.0	0	0.07	0	0.02	0.0	0	0.0	0.0	-0.0	0.0	0	0.0	0	0	0	0	0.02	-0.05	0.01	0.0	0	0	0.58	0.0	0	0	0	-0.07	0	-0.05	0.04	0.0	-0.02	0	0	0	0	0	0	0.0	0	0.0	-0.03	0	0.0	0	-0.01	0.01	0.0	0	0.0	0	0.03	0.0	0	0	-0.07	0.0	0.02	0	0.0	0	0	0.02	0.0	0	0	0	-0.06	0	0	0	0	0	0.0	0.0	0.0	0	0	0	-0.0	0	0.01	0.0	0.0	0.0	-0.05	-0.04	0	0	0.0	0	0	0	-0.02	0.0	-0.02	0	0	0.0	0.01	0.0	0	0.0	0	0	0	0.0	0.0	0.0	0	0	0	0	0	0.0	-0.02	0	0	-0.02	0	0.0	-0.06	0	0	0.0	0	0.0	0.01	0.0	0	0	0	0	0	0	0	0	0	-0.0	0.03	0.03	0	0	-0.04	-0.0	0.0	0	0	0	0	0	0.01	0	0	0.0	0.0	0	0.0	0	0	0	0.0	0.53	-0.08	0	0	-0.07	0.0	0.0	0	0	-0.05	0.0	0.0	0.05	0	0	-0.0	0.0	0	-0.01	0	0	0.0	0	0	0.0	0.05	-0.03	0.0	0	-0.01	0.0	0.0	-0.04	0.02	-0.02	0	0	-0.03	0	0.01	0	0	0.04	0.07	0	0.04	0.0	0.0	0	0	0	0.0	0	0.04	0.0	-0.06	0	0.06	0.0	0	-0.08	0.06	0	0	0	0	0	0	0.01	0	0	0.03	0	0	0	-0.0	0	-0.02	0.05	0	0	0	0	0	0.0	0	0.0	0	0.0	0	0	0	0.0	0.07	0	0.05	0.0	-0.0	0	-0.0	0.0	0	0	0	0	-0.08	-0.02	0.05	0.07	0	0	0.0	0	0	0	0	0	0	0	0	0	0	0.0	0	0	0	0	0	0.09	0	0	0.0	0	0.06	0.0	0.03	0	0	0.0	0.0	0	0	-0.01	0.0	0.0	0	0.04	0	0.0	0	0.04	0.0	0.0	0.0	0.03	0.0	0.01	0.04	0.07	0	0	-0.02	0	0	0	0	0	0	-0.02	0.07	0.03	0.05	0.0	0	0.03	0.0	0	0.0	0	0.0	0	0.03	0.0	0.0	0	HP	0.37	0	-0.01	-0.01	-0.01	0	0.0	0	0	0	0.0	0	15	0.0	0.0	0	0	0	-0.01	0	0	0	0	0	0	0.0	0	0.02	-0.05	0.03	-0.02	0	0.0	0	0	0	0.1	0	0.0	0	0	0.07	0	0	0	0.02	0.0	0	0.04	-0.02	0.03	-0.02	0	0.02	0.01	0	-0.04	0	0.0	0	0.0	0.0	0	0.0	-0.06	0.01	0	0	0.02	0	0	0	0	0	0.0	0.0	0	-0.01	0	0.07	0	0	0.04	0	0	0.0	0	-0.0	-0.02	0	0	0	0	0.0	0.0	0.07	-0.05	0.0	-0.02	0.37	0.1	-0.0	0	-0.02	0	0.08	0	0	0.0	0.37	-0.0	0.0	0.02	0	0	0	0	0	0.0	0	0	0	0	0.06	-0.02	0.0	0.0	0	0	0.0	0	0.0	0	0	0.0	0	0	0	0.0	0	-0.0	0	0	0	0.52	0.01	0	0.0	0	0	0	0	0	0	0	-0.0	0	0	0	0.0	0	0	0.01	0	0	0.01	0	0.0	-0.03	0	0.02	0.0	0	0	0	0	0	0	-0.0	-0.02	0.05	0.37	0.03	0.0	0.0	0.37	0.0	0	0.0	0	0	0.0	0	0	0	0	0	0	-0.01	0	0.06	0	0	0	-0.01	-0.05	0	0.0	0	0.01	0	0	0	-0.0	0	0	0.04	0	0.01	-0.02	0	0	0.0	0.01	0	0	0	0	0	0.0	0	-0.02	0	0.01	0	0	0	0.01	0.0	0.0	0	0.07	0	0	-0.07	0	0.0	0	0	0.0	0	0.0	0.0	0	0.0	-0.01	-0.02	0.0	0.0	0	-0.04	0	-0.02	0	0.02	-0.03	0	0	0	0	0.0	-0.02	0	0.05	0	0.0	0	0	0.0	0	0.0	0.07	0.0	0	0.0	-0.0	0	0.0	0.0	0	0	0	0.0	0	0	0	0.0	0.0	0	0.37	0.01	0.0	0	0	0	0	-0.02	0.03	0	0	0	0	0.01	0	0.36	0	0	-0.04	0	0.01	-0.03	0	0	0.03	0	-0.04	0	0.0	0.0	0	0	0	0	0	0	0.01	-0.02	0	0.0	0	0	0	0	0.01	0	0	0	0	-0.01	0.0	0	0	0	0	0	0.0	0.0	0.0	0	0	0	-0.01	0	0	0.03	0	0.0	-0.03	0.03	0.0	0	-0.0	0	0.02	0.0	0	0	0	0	0	0	0.37	0	0	0	0	0.0	0	0	0	-0.01	0	0	0	0.0	0.0	0	0	0.0	0	0.0	0	0.07	0.02	0.0	0	0	-0.02	0.0	0.0	0.01	0.06	0	0.01	0.37	-0.01	0	0	-0.02	0.03	0	0	0.44	0.0	0	-0.03	0	0.01	0.05	0.06	-0.01	0	0	0	0	0	0	-0.01	-0.01	0	0	0	0	0	0.0	0.02	0.0	-0.03	-0.02	0	0.01	0.0	0	0	0	0.0	-0.05	0.0	0	0	0.0	0.0	0	0.0	0.0	0	0	0	0	0	0	-0.0	0	0.0	0	-0.03	-0.01	0	-0.05	0	0	-0.0	0	0.02	0	0.02	0.0	-0.02	0	0	-0.03	-0.03	0.0	0	0.01	-0.02	0	-0.02	-0.03	0.0	-0.01	-0.05	0	-0.02	0	-0.03	0	0	0	0	0	0	0	0	0	-0.0	0.0	0	52	0	0	0	0	0	0	0	0	0	0	-0.02	0	0.03	0	0.0	0.03	-0.04	-0.01	0	0	0.06	0	0	0	0	0.0	0.0	0	0	0.04	0.0	0	0	0	0	-0.04	0	0.0	0	0	0	0.0	0.01	0	0	0.0	0.06	0	0	-0.01	0	0.01	-0.03	0	0.0	0.04	0.01	0	0	0	0	0	0	0	0	0	0.0	0	0.46	0	0	0	0.05	0.0	0	0.05	0	-0.02	0	0.02	-0.02	0.0	0	0	0.0	-0.01	0	0.0	0.0	-0.01	0	0	0.02	0	0	0	0.05	0.0	0.05	0	0	0	0	-0.03	0	0.07	0.01	0.0	-0.0	0	0	0	0	0	0.02	-0.01	0	0.0	0.04	0	0	0.0	-0.01	0	0.0	0	0	-0.04	0	0	0	0	0	0.0	0	0	0.0	0	0	0	-0.02	0	0	0	0	0	0	0	0.0	-0.09	0	-0.03	0	0	-0.02	-0.04	-0.1	0	0	0	0	0.0	0	-0.02	0.0	0	0	0	0	0	0	0	0.0	0	0.0	0	0	-0.01	0	0.0	0	0.0	0	0.04	0	0	0	0	0	0	0	0	0	-0.01	0	0	0.01	-0.01	0	0.0	0	0	-0.01	0	0.02	0	0	0.01	0.02	0	0	0	0	0.0	0	-0.05	0	0	0.0	0.0	0.0	-0.01	-0.0	0	0	-0.0	0	-0.02	0	0.0	0.06	0	0	0	0	0	0	0	0	0.0	0	0	0.0	0	0	0.01	0.0	0	0	0.0	0	0	0.0	0.0	0.02	-0.01	-0.04	-0.02	0	-0.0	-0.06	0	0	0.0	-0.03	0	-0.04	-0.02	0	1	0	0.0	-0.03	0	0.0	0	0.03	-0.05	0.0	0	0	0.0	0	0	0	0	0	0	0	0	-0.0	0	0.03	0	0	0.0	0	0.0	0.0	0	0	0	0	0.0	0.0	0	0	-0.04	0.0	0	0.01	0	-0.04	0	0	0	0.05	0.05	-0.03	0.0	0.02	0.0	0	0	52	0.0	0	0.0	0.02	0.0	-0.06	0	0	0.0	0	0	0	0	0	0	0	0	0	0	0	0	0	0.03	0	0	-0.04	-0.0	0.37	0	0	0.0	0	0	0	0	0.0	0	0	0	0.0	0	0.0	0.0	0	0.1	0.07	0.01	0	0	0	-0.01	0	0	0	0	0.0	0.0	0	0	0	0	0	0	0.03	-0.05	0.0	0	-0.04	0.0	0.0	-0.04	0.0	0	0.0	0	-0.02	0.0	0.0	0.02	0.0	0	-0.04	0	0	0	0.08	0	0	0	0	-0.04	0	0	0	-0.03	0.0	0	0.0	0	-0.01	0.34	0.0	0.03	0	0	0	0	0.0	0.0	0	0	0.0	-0.02	0.0	0	0.0	-0.0	0.37	0	0	0	0	0.05	0	0	0	0	0	0.0	-0.04	0	0	0.06	-0.1	0	0	0.0	-0.01	0.0	0.01	0.0	0	0	0.03	0	0.0	0	0	0	0	0	0.0	0	0	0	0.0	0.02	0	0	0	0.0	0.0	0	0	-0.01	0	0	0	-0.03	100.0	0.01	0.06	-0.05	0.0	0	0	0.0	-0.01	0.0	0	0	0	0.0	0.02	0.0	0	0	0	0.0	0	0.0	-0.05	0.0	0	0	0	0	0	0	0	0.0	0	0.0	0	0.0	0	0	0	0.0	0	0	0.0	0	0.0	0	0	0	-0.01	0.04	0	0	-0.08	0.01	0	-0.03	0	0	0	0	-0.07	0.06	0	-0.04	0	-0.1	-0.1	0	0.37	0	0.0	0.0	0	0	0	0	0	0.0	0	0	0	0	0	0.0	0	0	0.0	0	0	-0.03	0	0.08	0	0	0	0	0	0	0	0	0	0	0.02	0	0	0.0	0	0.0	0	0	0	0	0	0	-0.02	0.0	0.0	-0.0	0	0	0	-0.02	0.0	0.0	0	0	-0.03	0	-0.02	-0.02	0.01	0.0	0	-0.01	0.0	0	0.0	0	-0.02	-0.07	0	0	0	0	0.0	0.0	0.0	0	0.0	0	0.0	0	0	0	0	0	0.03	-0.06	0.0	0.0	0	0.0	0.02	0	0	0	0	0	0	0	0	-0.04	0.02	0	0	0	0	0.0	0.02	0	0	0	0	0	1	0.02	0	0	0.01	0.0	-0.01	0	0.0	0.0	0	0.06	0	0	0	-0.01	-0.03	0	-0.07	0	0	0	-0.0	0.0	0.0	0	0	0.0	0	0	0	0	0	0	0	0	0	0	0	0	0	0	0.0	-0.01	-0.06	0	0	0	0	0.02	0.02	0	0	0.09	0.0	0	0.0	0.0	0	0	52	-0.04	0	0	0	0	0.02	0.0	0	0	0	-0.0	-0.02	0.0	0	0	0.04	0	52	0	0.03	0	0	0	0.01	0	0.0	0	0	0	-0.11	0	0	0	0.06	0	0	0	-0.0	0	0	0	0	0.0	0	0	0.0	-0.0	0	0	0.07	-0.03	0.0	0	0	0.01	0	0	0	0	0.0	0	0.0	-0.06	-0.01	3.0	0	0	-0.03	-0.05	0	0.07	0	0	0	0	0.0	0	0.01	0	0.06	0	0	0	0	0	0.01	0	0	0	0	0	0.01	0	-0.0	0	0	0	0.0	0.6	-0.0	0.0	0	0	0	0	0	0	0	-0.02	0.0	-0.0	0	0.0	0.0	0.0	-0.03	0.07	0.04	-0.05	0.0	0	0	0	0	0.0	-0.03	0.0	0.0	0	0.0	0	0	0.04	0	0.07	0	0.0	0.0	0	0	0	-0.05	0.06	0	0	-0.0	0	0.0	0	0.03	0	0	0	0	0.6	0.0	0.06	0	0	0	0	0.01	0.0	-0.03	0	0	0.0	-0.01	0	0	-0.03	0.0	0.0	0	0	0	0	0.04	0.0	0	0	0	0.03	0	0	-0.01	0.07	0.0	0.04	0	0	0.02	0	-0.02	-0.02	0.0	0	0	0	0	0	0	0	0.0	0	-0.01	0.0	0	-0.01	0	0	0.0	0	0	0	1.0	0.01	0.0	-0.01	0	0	0	0	0	-0.05	0	0	0	-0.03	0	0	0	0	0	0.0	0.0	0.0	0	0	0	0.0	0	0	0.0	0	0	0	0	0	0	-0.11	0.05	0	0	-0.04	0.0	0.0	0	0	0	0.0	0	0	0	0	0	0.37	0.0	0.06	0.0	0	0	0	0	0	-0.01	0.0	0	0	0	0	0	0	0.0	0	0.0	0	-0.32	0.0	0	0	0	-0.0	0	0	0.0	0.02	-0.03	0	-0.0	0.0	0	0	0	0	0.0	0.0	0	0	-0.03	0.0	0.02	0.0	0.0	0.11	0.01	0	0	0	-0.01	6	0.0	-0.04	0.01	0	0	0.0	0.07	0.0	0	-0.02	0.0	0	0.0	-0.03	0	0.0	0.05	0.0	0	-0.01	0.0	0	0	0	0.0	0	0.0	0	0	0.0	0	0	0	0	0	-0.04	0	-0.03	0	0	0.0	0.0	0	0	0.01	0.02	-0.05	0.0	0	0	0	0	-0.04	0	-0.01	0.05	0.06	-0.04	0	0.0	52	0	0.0	0.03	0	0.0	0	0.06	0	0	0	0	-0.04	0.01	0.0	0	-0.07	-0.0	0.0	0	0	0.02	0.03	0.1	0.0	0	0	0.0	-0.06	0	0	0.0	0.0	0.0	0	0	1	0	0	0	0	-0.03	0	-0.01	0	0	0.0	0.0	0	0	0	0	-0.02	-0.09	-0.01	-0.01	1.0	0	0	-0.04	-0.01	0	0	-0.06	0.0	0	0.03	0	0	0	0.02	0	0	0	0	0	0	-0.05	0	0.01	0	0	-0.03	-0.05	0.0	0.0	0	-0.03	-0.01	-0.02	0.02	0	0	0	0	0	0	0	0.0	0	0.01	0.01	0	0	0	-0.0	0.5	0	0	0.0	0	0	-0.06	0.03	0.0	0.06	0.0	0	0	0.0	0	-0.01	0	0	0.0	0	0	0	0	0.03	0.02	0.0	-0.01	0.06	0.02	0	0	0.0	0.0	0	0.05	0.0	0.04	0.0	0	0	0	0	0	0.0	0.02	0	0	0.0	0.05	0.26	0	0.0	0	0	-0.03	-0.01	0	0	0.05	0	0.0	0	-0.03	0	-0.05	0	0.0	0	0	0	0	0	0	0.05	0.02	0	0.01	0	0	0	0	-0.02	-0.04	0	0.0	0.0	0	0	0	-0.07	0	0	1	0	0	-0.04	0.03	-0.02	0	0.01	-0.06	0	-0.04	0.0	0.0	0	0	0.0	0	0.01	0.0	0.0	-0.01	-0.01	0.02	0.0	0	0.01	0	-0.06	0	0	0	0.07
neck circumference	0	0	0.0	0	0.0	-0.04	0	-0.03	0	0	0	0.0	0	0.0	0	0	0.0	0.0	0.0	-0.04	0.0	0	0.02	0	0	0.0	-0.01	0	0	-0.05	0.02	0	0	0	0	0	0	0	0	0	0.03	0	0.0	0.02	-0.01	0	0.0	-0.07	0.01	0.03	0.0	0	-0.03	-0.05	0	0.03	0.0	0.02	0	0	0	1	0.02	0.03	0.0	0	0	0	0	0	0	0	0	0.0	0	0.01	0	0.0	-0.01	0.0	0.0	0	0	0	0	0	0.02	0	0.02	0.04	0	0	0.0	0	-0.01	0	0	0	0.0	0.01	0	-0.0	0.0	0.0	0	0.1	0	0.0	0.0	0	0	0.0	0	-0.01	0.07	0.05	0	0.02	0	0.01	0	0	0.0	0.0	0	0	0	-0.01	0.03	0	0.0	0.0	0.03	0.0	0.0	0	0	0.0	0	0	0	0.0	0	-0.04	0	-0.02	0.03	0	0	-0.05	0	0	0.0	0	0.01	0	0.0	0.03	0	0	0.0	0	0	0.0	0	0	0.0	0.0	0	0	0	-0.0	-0.02	0	0	0	0	0	0	0	0	0.0	0	0.0	0.03	-0.07	0	0	0	0.0	0	0.0	0	-0.05	0	-0.07	0	0	0.07	-0.06	0.0	0	-0.02	0.0	0.0	0	0	0.0	0.03	0	0	-0.07	0	0	0	0	0	0	0	0	0	0	0	-0.01	0	0	0	-0.01	-0.04	0	0.0	0	0.0	0.0	0	-0.0	-0.04	-0.04	0.0	0	0	0	0	0	0	-0.03	0	0	0.02	0.04	0.0	0	0.03	0.0	0.01	0	0	0	0	0.0	0	0	1.0	-0.04	0.02	0.0	0.0	-0.0	0	0.03	0	0.0	0	0	0	0.01	0.0	0	0	0	0.0	0	0.04	0	0.02	0.0	0	0	0	0.0	0	0	-0.02	-0.0	0	0	-0.03	0.0	0	0.0	0	0	0.0	0	0	0.04	0	0	0	0	0.0	0	0	0.0	0	0	0.03	0	0	-0.02	-0.02	0	0.03	0	0	-0.02	0	0.03	0	0.0	0.0	0	0	0	0.0	0	0.0	0	0	0	0.0	0	0.0	0	-0.0	0.01	0	0	-0.12	0.0	0	0	0	0	-0.1	2	-0.03	0.0	0	0	0	0.0	0.05	-0.04	0	-0.0	0	0.0	0.04	0	-0.06	0	0	0.02	0.05	0	0	-0.01	0	-0.0	0	0	0	0	0	0	-0.0	0	0.07	0.0	0.0	0.01	0.0	0	-0.01	0.0	0	0	0	0	0	0	0	0	-0.01	0	0	0	0	0	0	0.0	0	0.0	0	0	0	0.03	-0.02	0.0	-0.04	0	-0.01	0	0.0	0	0.02	0.01	0.02	0	0.02	0	0	-0.01	0.04	-0.01	0.0	0.0	0	0	0	0.03	0.0	0	0.0	0	0.0	-0.05	0	-0.01	0	0.02	0	0	0	0	0	0	0.01	-0.05	0	0	0	0	0.01	0.0	0	0.01	0	0	0	-0.06	0.0	0	0.05	0	0	0	0	0.0	0.0	0	0.03	0.0	0.01	0.0	0.0	0	0.0	0	0	0	0.0	0	-0.04	0	0	0	-0.02	0	0	0	0	0.03	-0.02	0	0	0	-0.1	0.0	0	0.0	0.0	0	0	0	0.0	0.0	0	0	0	0	-0.0	0	-0.03	0	0.0	0	0.0	0.08	0.0	0.01	0	0	0	0.0	-0.06	-0.01	0	0	0	0	0	0	0	0.0	0	0	0	0	0	0	0.0	-0.03	0	0	2	0	0	0	0.0	0	0	0	0.0	0.0	0.0	0	0	0	0	-0.03	0.0	0	0.0	0.01	0	0	0.01	-0.01	0	0	0.0	0	0.0	0.0	0.04	0	0	0	0	0	0	0	0	-0.05	0	0	0.0	0	0	0	0	0	0.0	0	0.04	0.0	-0.01	0	0.0	0	0.04	0	0.0	0	0	0	0	0	-0.0	0.08	0	0	-0.01	0	0	0	0.0	0.0	0	0	0	0	0.0	0	-0.02	0	0.04	0	0	-0.03	-0.02	0.02	0.01	0.0	0	-0.03	0	-0.04	0	0.0	0	0	0.0	0.0	0	0.0	0.0	0.01	-0.06	0	0	0.0	0	0.03	-0.03	0.0	0	0.04	0.0	0	0.03	0.0	0.04	-0.01	0.0	-0.05	0.0	0.05	0	0	-0.05	0	0	0	0.0	-0.04	0.0	0	0.0	0	0	0.0	0	0.0	0.0	0	0.0	0	0.0	0.0	0	0	0	0	0	0.0	0	0	0	0	0.0	-0.02	0.0	0	0.0	0	0	0	0	0.02	0	0.0	0	0	0	0.0	0.0	0	0	0	-0.01	0	0	0	0.0	0.0	0	0	0	0	0	0	0	-0.03	0.0	0.0	0.0	0	0	-0.03	0.03	0.0	0	0	0.01	-0.04	0.0	0	0.03	0	0.03	0.0	0.0	-0.03	0.07	0	-0.02	0.01	0.0	0.0	0.1	0	0.0	0	0	0.0	0.05	-0.02	0	-0.03	0.0	0	0	0.0	0.02	0	-0.04	0	0.0	0.01	0	0.0	0	0	-0.05	0	-0.01	0	2	0	0.0	0.0	0	0.0	0	-0.03	0.0	0	0.0	0.0	-0.08	0.0	0	0.0	0	0	0	0	-0.01	-0.03	-0.02	0.0	0	0	0.0	0.0	0	0	0	0.0	0	0.06	-0.03	100.0	-0.07	0	0	0	0	0	0	0.0	0	0.0	0.02	0	0.0	0	-0.02	0.0	0.0	0	0.0	0	-0.02	0.0	0	0	0.02	0.0	0.01	0	0.0	0	0	-0.03	0.0	0	0	0	0.02	0	0	0	0	0	0.0	0.0	0.0	0	0	0	-0.02	0	-0.01	0.0	0.0	0.0	0.01	-0.03	0	0	0.0	0	0	0	-0.02	0.0	-0.02	0	0	0.0	-0.02	0.0	0	0.0	0	0	0	0.0	-0.0	0.0	0	0	0	0	0	0.0	-0.0	2	0	0.01	0	0.0	-0.02	0	0	0.0	0	0.0	0.03	0.0	0	0	0	0	0	0	0	0	0	-0.03	-0.02	0.02	0	0	0.03	0.04	0.0	0	0	0	0	0	0.12	0	0	0.0	0.0	0	0.0	0	0	0	-0.03	0.0	-0.03	0	0	0.03	0.0	0.0	0	0	0.01	0.0	0.0	-0.09	0	0	0.0	0.0	0	-0.03	0	0	0.0	0	0	0.0	0.07	0.02	0.0	0	0.0	0.0	0.0	-0.01	-0.02	-0.03	0	0	0.03	0	0.05	0	0	0.04	-0.04	0	-0.05	0.0	0.0	0	0	0	0.0	0	0.02	0.0	0.02	0	-0.01	0.0	0	-0.03	0.0	0	0	0	0	0	0	0.05	0	0	-0.01	0	0	0	0.02	0	-0.0	0.05	0	0	0	0	0	0.0	0	0.0	0	0.0	0	0	0	0.0	0.0	0	0.05	0.0	-0.03	0	0.0	0.0	0	0	0	0	-0.01	0.05	0.05	0.0	0	0	0.0	0	0	0	0	0	0	0	0	0	0	0.0	0	0	0	0	0	0.08	0	0	0.0	0	-0.05	0.0	-0.01	0	0	0.05	0.0	0	0	0.04	0.0	0.0	0	-0.05	0	0.0	0	-0.02	0.0	0.0	0.0	0.03	0.0	-0.0	-0.02	-0.01	0	0	-0.04	0	0	0	0	0	0	-0.04	0.01	0.02	-0.01	0.0	0	0.01	0.0	0	0.0	0	0.0	0	0.05	0.0	0.0	0	EFO	0.0	0	0.01	-0.03	0.02	0	0.0	0	0	0	0.0	0	15	0.0	0.0	0	0	0	-0.01	0	0	0	0	0	0	0.0	0	0.06	-0.02	-0.04	-0.0	0	0.0	0	0	0	0.06	0	0.0	0	0	0.01	0	0	0	-0.03	0.0	0	-0.01	-0.03	-0.02	0.02	0	0.09	-0.04	0	-0.03	0	0.0	0	0.0	0.0	0	0.0	-0.09	-0.01	0	0	-0.05	0	0	0	0	0	0.0	0.0	0	-0.01	0	0.0	0	0	0.03	0	0	0.0	0	0.04	0.01	0	0	0	0	0.0	0.0	0.0	0.03	0.02	0.02	0.0	-0.01	-0.01	0	-0.02	0	-0.03	0	0	0.0	0.0	0.08	0.0	0.01	0	0	0	0	0	0.0	0	0	0	0	-0.01	0.03	0.0	0.0	0	0	0.0	0	0.0	0	0	0.0	0	0	0	0.0	0	0.01	0	0	0	0.0	0.01	0	0.0	0	0	0	0	0	0	0	-0.03	0	0	0	0.0	0	0	-0.0	0	0	0.0	0	0.0	0.03	0	0.03	0.0	0	0	0	0	0	0	0.01	-0.01	0.04	0.0	-0.01	0.0	0.0	0.0	0.0	0	0.0	0	0	0.0	0	0	0	0	0	0	0.04	0	-0.06	0	0	0	-0.05	0.01	0	0.0	0	0.01	0	0	0	0.01	0	0	-0.0	0	-0.07	0.07	0	0	0.0	0.01	0	0	0	0	0	0.0	0	0.05	0	0.0	0	0	0	0.02	0.0	1.0	0	0.0	0	0	0.01	0	0.0	0	0	0.0	0	0.0	0.02	0	0.0	0.06	-0.01	0.0	0.0	0	0.05	0	0.01	0	0.03	0.02	0	0	0	0	0.0	-0.01	0	0.02	0	0.0	0	0	0.0	0	0.0	0.04	0.0	0	0.0	0.01	0	0.0	0.0	0	0	0	0.0	0	0	0	0.0	-0.06	0	0.0	0.01	0.0	0	0	0	0	0.05	-0.05	0	0	0	0	0.01	0	0.0	0	0	0.02	0	-0.03	-0.02	0	0	-0.0	0	0.02	0	0.0	0.0	0	0	0	0	0	0	0.0	-0.01	0	0.0	0	0	0	0	0.01	0	0	0	0	0.01	0.0	0	0	0	0	0	0.0	0.0	0.0	0	0	0	-0.01	0	0	-0.08	0	0.0	0.04	-0.04	-0.03	0	0.07	0	0.01	0.0	0	0	0	0	0	0	0.0	0	0	0	0	0.0	0	0	0	-0.05	0	0	0	0.0	0.0	0	0	0.0	0	0.0	0	0.0	-0.01	0.0	0	0	0.1	0.0	0.0	-0.04	0.03	0	-0.0	0.0	0.02	0	0	-0.03	0.0	0	0	0.0	0.0	0	0.01	0	-0.04	-0.04	-0.06	0.02	0	0	0	0	0	0	0.05	0.05	0	0	0	0	0	0.0	0.07	0.0	-0.04	-0.08	0	0.01	0.0	0	0	0	-0.05	0.07	0.0	0	0	0.0	0.0	0	0.0	0.0	0	0	0	0	0	0	0.0	0	0.0	0	-0.0	-0.03	0	0.02	0	0	-0.01	0	-0.04	0	-0.01	0.0	0.07	0	0	-0.07	-0.03	-0.02	0	-0.03	0.01	0	0.04	0.03	0.0	0.01	0.0	0	0.01	0	0.03	0	0	0	0	0	0	0	0	0	0.0	0.0	0	2	0	0	0	0	0	0	0	0	0	0	0.0	0	0.04	1	0.0	0.01	-0.01	0.01	0	0	0.0	0	0	0	0	0.0	0.0	0	0	0.06	0.0	0	0	0	0	-0.01	0	0.0	0	0	0	0.0	0.0	0	0	0.0	-0.04	0	0	0.06	0	0.02	0.02	0	0.0	0.01	-0.05	0	0	0	0	0	0	0	0	0	0.0	0	0.0	0	0	0	-0.04	0.0	0	0.03	0	0.02	0	0.06	0.03	0.0	0	0	0.0	0.0	0	0.0	0.0	0.02	0	0	-0.05	0	0	0	0.04	0.0	-0.01	0	0	0	0	-0.0	0	-0.02	-0.01	0.0	-0.03	0	0	0	0	0	-0.01	0.01	0	0.0	-0.0	0	0	0.0	-0.04	0	0.0	0	0	0.06	0	0	0	0	0	0.0	0	0	0.0	0	0	0	-0.04	0	0	0	0	0	0	0	0.0	0.0	0	-0.04	0	0	-0.02	-0.03	0.08	0	0	0	0	0.0	0	-0.09	0.02	0	0	0	0	0	0	0	0.0	0	0.0	0	0	0.1	0	0.0	0	0.0	0	0.04	0	0	0	0	0	0	0	0	0	-0.01	0	0	-0.01	-0.0	0	0.0	0	0	-0.01	0	-0.0	0	0	-0.04	0.06	0	0	0	0	0.0	0	-0.0	0	0	0.0	0.0	0.0	-0.06	-0.06	0	0	0.03	0	-0.07	0	0.0	-0.08	0	0	0	0	0	0	0	0	0.0	0	0	0.0	0	0	-0.01	0.0	0	0	0.0	0	0	0.0	0.0	-0.01	-0.03	-0.04	0.02	0	-0.05	0.02	0	0	0.02	0.09	0	-0.02	0.03	0	0	0	0.0	-0.05	0	0.0	0	0.0	0.02	0.0	0	0	0.0	0	0	0	0	0	0	0	0	0.04	0	0.01	0	0	0.0	0	0.0	0.0	0	0	0	0	0.0	0.0	0	0	0.01	0.0	0	-0.02	0	0.02	0	0	0	0.03	-0.03	-0.02	0.0	-0.01	0.0	0	0	2	0.0	0	0.0	-0.02	0.0	-0.04	0	0	0.0	0	0	0	0	0	0	0	0	0	0	0	0	0	0.03	0	0	0.02	-0.04	0.0	0	0	0.0	0	0	0	0	0.0	0	0	0	0.0	0	0.0	0.0	0	-0.0	-0.06	0.02	0	0	0	-0.0	0	0	0	0	-0.01	0.0	0	0	0	0	0	0	-0.04	0.0	0.0	0	0.08	0.1	0.0	-0.04	0.0	0	0.0	0	0.03	0.0	0.03	0.01	0.0	0	-0.03	0	0	0	-0.02	0	0	0	0	-0.05	0	0	0	0.03	0.05	0	0.0	0	-0.03	0.15	0.0	-0.05	0	0	0	0	0.0	0.0	0	0	0.0	-0.02	0.0	0	-0.02	0.01	0.0	0	0	0	0	0.03	0	0	0	0	0	0.0	-0.05	0	0	0.06	0.05	0	0	0.0	0.0	0.0	0.01	0.0	0	0	0.08	0	0.0	0	0	0	0	0	0.0	0	0	0	0.0	-0.01	0	0	0	0.0	0.0	0	0	0.0	0	0	0	-0.01	0.0	0.04	0.03	0.02	0.0	0	0	0.0	0.01	0.0	0	0	0	0.0	0.02	0.0	0	0	0	0.0	0	0.0	-0.02	0.0	0	0	0	0	0	0	0	0.0	0	0.0	0	0.0	0	0	0	0.0	0	0	0.0	0	0.0	0	0	0	-0.01	-0.07	0	0	-0.04	0.02	0	0.01	0	0	0	0	0.04	-0.0	0	-0.0	0	-0.0	0.0	0	0.0	0	-0.03	0.0	0	0	0	0	0	0.0	0	0	0	0	0	0.0	0	0	0.0	0	0	0.03	0	0.0	0	0	0	0	0	0	0	0	0	0	-0.01	0	0	0.0	0	0.0	0	0	0	0	0	0	0.01	0.0	0.0	0.03	0	0	0	-0.01	0.0	0.0	0	0	0.02	0	-0.01	-0.05	-0.02	0.0	0	-0.0	0.0	0	0.0	0	-0.0	0.0	0	0	0	0	0.0	0.0	0.02	0	0.0	0	0.0	0	0	0	0	0	-0.04	-0.02	0.0	0.0	0	0.0	-0.04	0	0	0	0	0	0	0	0	-0.03	0.03	0	0	0	0	0.0	-0.0	0	0	0	0	0	1	0.08	0	0	0.01	0.0	0.07	0	0.0	0.0	0	0.02	0	0	0	-0.03	0.02	0	-0.02	0	0	0	0.01	0.0	0.0	0	0	0.0	0	0	0	0	0	0	0	0	0	0	0	0	0	0	0.0	0.04	0.03	0	0	0	0	-0.12	0.03	0	0	0.05	0.0	0	0.0	0.0	0	0	2	0.04	0	0	0	0	0.04	0.0	0	0	0	0.07	-0.03	0.0	0	0	-0.03	0	2	0	0.03	0	0	0	-0.03	0	0.0	0	0	0	0.06	0	0	0	-0.03	0	0	0	0.02	0	0	0	0	0.0	0	0	0.0	0.03	0	0	-0.01	0.02	0.0	0	0	0.0	0	0	0	0	0.0	0	0.0	-0.09	0.08	1.0	0	0	0.03	0.02	0	0.0	0	0	0	0	0.0	0	-0.02	0	-0.04	0	0	0	0	0	0.0	0	0	0	0	0	-0.03	0	-0.01	0	0	0	0.0	0.2	0.03	0.0	0	0	0	0	0	0	0	-0.02	0.0	0.04	0	0.0	-0.06	0.0	0.03	0.0	0.05	-0.02	0.0	0	0	0	0	0.0	-0.0	0.0	0.0	0	0.0	0	0	0.02	0	0.0	0	0.0	0.0	0	0	0	-0.05	0.01	0	0	-0.03	0	0.0	0	-0.03	0	0	0	0	0.0	0.0	-0.02	0	0	0	0	0.03	0.0	-0.12	0	0	0.0	-0.01	0	0	0.02	0.0	0.0	0	0	0	0	-0.04	0.0	0	0	0	-0.06	0	0	-0.01	-0.03	0.0	0.03	0	0	-0.02	0	-0.02	-0.06	0.0	0	0	0	0	0	0	0	0.0	0	-0.03	0.0	0	0.06	0	0	0.0	0	0	0	0.0	0.03	0.0	0.02	0	0	0	0	0	-0.02	0	0	0	-0.02	0	0	0	0	0	0.0	0.0	0.0	0	0	0	0.0	0	0	0.0	0	0	0	0	0	0	-0.08	0.06	0	0	-0.07	0.0	0.0	0	0	0	0.0	0	0	0	0	0	0.0	0.0	-0.02	0.0	0	0	0	0	0	-0.0	-0.08	0	0	0	0	0	0	0.0	0	0.0	0	-0.29	0.02	0	0	0	-0.05	0	0	0.0	-0.06	-0.04	0	-0.01	0.0	0	0	0	0	0.0	0.0	0	0	-0.03	0.0	-0.04	0.0	0.0	0.04	-0.0	0	0	0	-0.04	7	0.0	-0.03	0.05	0	0	0.0	0.04	0.0	0	-0.0	0.0	0	0.0	0.02	0	0.0	-0.01	0.0	0	-0.0	0.0	0	0	0	0.0	0	0.0	0	0	0.0	0	0	0	0	0	0.02	0	-0.04	0	0	-0.01	0.0	0	0	0.0	-0.06	0.06	0.0	0	0	0	0	-0.0	0	-0.0	0.01	-0.0	-0.01	0	0.0	2	0	0.0	-0.01	0	0.0	0	0.03	0	0	0	0	0.02	0.06	0.0	0	-0.0	0.04	0.0	0	0	-0.04	0.04	0.03	0.0	0	0	0.0	-0.03	0	0	0.0	0.0	0.0	0	0	0	0	0	0	0	0.07	0	-0.03	0	0	0.0	0.0	0	0	0	0	0.06	-0.01	0.02	0.02	0.0	0	0	-0.01	0.03	0	0	-0.07	0.0	0	0.01	0	0	0	-0.01	0	0	0	0	0	0	-0.01	0	-0.04	0	0	0.01	0.05	0.0	0.0	0	0.01	0.05	0.07	-0.01	0	0	0	0	0	0	0	0.0	0	-0.01	-0.0	0	0	0	-0.02	0.0	0	0	0.0	0	0	0.04	0.02	0.0	0.03	0.0	0	0	0.0	0	-0.0	0	0	0.0	0	0	0	0	-0.01	0.04	0.0	0.02	-0.04	-0.02	0	0	0.02	0.0	0	0.02	0.0	0.04	0.0	0	0	0	0	0	0.0	-0.01	0	0	0.0	0.0	0.0	0	0.0	0	0	0.04	-0.01	0	0	0.03	0	0.0	0	0.06	0	-0.04	0	0.0	0	0	0	0	0	0	0.07	-0.07	0	0.03	0	0	0	0	-0.02	-0.03	0	0.0	0.0	0	0	0	0.03	0	0	1	0	0	-0.04	-0.03	-0.01	0	-0.0	-0.04	0	-0.02	0.0	0.0	0	0	0.0	0	-0.03	0.0	0.0	0.01	-0.04	-0.01	0.0	0	0.06	0	0.05	0	0	0	0.07
neurodevelopmental disorder-craniofacial dysmorphism-cardiac defect-hip dysplasia syndrome	0	0	0.0	0	0.0	-0.05	0	0.05	0	0	0	-0.02	0	0.0	0	0	0.04	0.0	0.0	0.04	0.0	0	0.03	0	0	0.0	0.06	1	0	-0.0	0.01	0	0	0	0	0	0	0	35	0	0.05	0	3.0	0.03	-0.02	0	-0.03	0.0	-0.0	0.01	0.0	0	-0.01	-0.02	0	-0.01	0.0	0.02	0	0	0	1	0.03	-0.02	0.0	0	1	0	0	0	0	0	0	0.0	0	-0.05	0	0.0	-0.02	0.0	0.0	0	0	0	0	0	0.02	0	-0.02	0.03	0	0	0.0	0	-0.0	0	0	0	0.0	-0.07	0	0.01	0.0	0.0	0	0.06	0	0.0	0.0	0	0	0.0	0	0.04	-0.03	0.05	0	-0.02	0	0.04	0	0	0.0	0.0	0	0	0	-0.07	-0.05	0	0.0	0.03	-0.0	0.0	0.05	0	0	0.0	0	0	0	0.0	0	-0.05	0	-0.02	-0.02	1	0	-0.04	0	0	0.0	0	0.01	0	0.0	0.05	0	0	0.0	0	0	0.0	0	0	0.0	0.0	0	0	0	0.01	-0.01	0	1	0	0	0	0	0	0	0.0	0	0.0	-0.05	-0.01	0	0	0	0.0	0	0.08	0	-0.01	0	-0.01	0	0	-0.03	-0.0	0.0	0	0.02	0.0	0.0	0	0	0.0	-0.0	0	0	-0.0	0	0	0	0	0	0	0	0	0	0	6	0.02	0	0	0	-0.04	-0.03	0	0.0	0	0.0	0.0	0	-0.04	-0.0	0.04	0.0	0	0	3489	0	0	0	0.04	0	0	0.03	0.03	-0.02	0	0.03	0.0	0.02	0	0	0	1	0.0	0	0	0.33	-0.04	0.03	1.0	0.0	0.07	0	0.01	0	0.0	0	0	0	0.03	0.0	0	0	0	0.0	0	0.01	0	-0.02	0.0	0	0	0	0.0	0	0	0.02	0.03	0	0	0.02	0.0	0	0.03	0	0	0.0	0	0	0.04	0	0	0	0	0.0	0	0	0.0	0	0	0.02	0	0	-0.01	-0.09	0	-0.02	0	0	0.09	0	-0.07	0	0.0	0.0	0	0	0	0.0	0	0.0	0	0	0	0.0	0	0.0	0	-0.05	0.0	0	0	0.01	0.0	0	0	0	0	-0.01	16	0.01	0.0	0	0	0	0.0	-0.05	0.04	0	0.02	0	0.0	0.03	0	-0.01	0	0	0.06	-0.0	0	0	-0.0	0	-0.06	0	0	0	0	0	0	0.01	0	0.04	0.0	0.0	-0.02	0.0	0	-0.04	0.0	0	0	0	0	0	0	0	0	0.05	0	0	0	0	0	0	0.0	0	0.0	0	0	0	0.01	-0.02	0.0	0.02	0	0.01	0	0.0	0	0.04	0.01	0.03	0	0.05	0	0	0.05	0.01	-0.01	0.0	0.0	0	0	0	0.04	0.0	0	0.0	0	0.0	-0.02	0	0.03	0	0.01	0	0	0	0	0	0	-0.06	0.02	0	0	0	0	-0.07	0.0	0	0.08	0	0	0	0.0	0.0	0	0.05	0	0	0	0	0.0	0.0	1	0.03	0.0	0.02	0.0	0.0	0	0.0	0	0	0	0.0	0	-0.01	0	0	0	-0.01	0	0	0	0	-0.03	-0.03	0	0	0	-0.01	-0.03	0	0.0	0.0	0	0	0	0.0	0.0	0	0	0	0	-0.07	0	0.1	0	0.0	0	0.0	-0.01	0.0	-0.06	0	0	0	0.0	-0.0	0.03	0	0	0	0	0	1	0	0.0	0	0	0	0	0	0	0.0	-0.04	0	0	8	0	0	0	0.0	0	0	0	0.0	0.0	0.0	0	0	0	0	-0.02	0.0	0	0.0	0.02	0	0	-0.02	0.04	0	0	0.0	0	0.0	0.0	0.03	0	0	0	0	0	0	0	0	0.01	0	0	0.0	0	0	0	0	0	0.0	0	-0.04	0.0	0.01	0	0.0	0	0.03	0	0.0	1	0	0	0	0	0.03	-0.01	0	0	0.01	0	0	0	0.0	0.0	0	0	0	0	0.0	0	0.04	0	-0.08	0	0	-0.0	0.02	-0.03	0.03	0.0	0	0.01	0	0.03	0	0.0	0	0	0.0	0.0	0	0.0	0.0	-0.02	0.03	0	0	0.0	0	-0.0	0.04	0.0	0	0.01	0.0	0	-0.04	0.0	-0.04	0.02	0.0	0.0	0.0	0.03	1	0	0.01	0	0	0	0.0	-0.0	0.0	0	0.0	0	0	0.0	0	0.0	0.0	0	0.0	0	0.0	0.0	0	0	0	0	0	0.0	0	0	0	0	0.0	-0.0	0.0	0	0.0	0	0	0	0	-0.01	0	0.0	0	0	0	0.0	0.0	0	0	0	-0.02	0	0	0	0.0	0.0	0	0	0	0	0	0	0	-0.02	-0.03	0.0	0.0	0	0	0.0	0.04	0.0	0	0	0.01	0.03	0.0	0	-0.01	0	0.01	0.0	0.0	-0.0	-0.04	0	0.03	0.01	0.0	0.0	-0.01	0	0.0	1	0	0.0	0.02	0.02	0	-0.01	0.0	0	0	0.0	0.05	0	-0.02	0	0.0	0.03	0	0.0	0	0	0.02	0	-0.01	0	22	0	0.0	0.0	1	0.0	0	-0.03	0.0	0	0.0	0.0	-0.0	0.0	0	0.0	0	0	0	0	0.03	-0.03	0.06	0.0	1	0	0.0	0.0	0	0	0	-0.07	0	0.02	-0.01	25.0	-0.01	0	1	0	0	0	0	0.0	0	0.0	0.01	0	0.0	0	-0.03	-0.0	0.0	0	0.0	0	0.01	0.0	0	0	-0.02	0.0	0.0	0	0.0	0	0	0.03	0.0	0	0	0	0.05	0	0	0	0	1	0.0	0.0	0.0	0	0	0	-0.01	0	0.06	0.0	0.0	0.0	-0.03	-0.08	0	0	0.0	0	0	0	-0.06	0.0	0.02	0	0	0.0	-0.01	0.0	0	0.0	0	0	0	0.0	0.01	0.0	0	0	0	1	0	0.0	-0.01	2	0	-0.03	0	0.0	-0.03	0	0	0.0	0	0.0	0.02	0.0	0	0	0	0	0	0	0	0	0	-0.04	0.02	-0.01	0	0	0.03	0.04	0.0	0	0	0	0	0	0.06	0	0	0.0	0.0	0	0.0	0	0	0	0.03	0.0	0.01	0	0	0.04	0.0	0.0	0	0	-0.04	0.0	0.0	-0.01	0	0	0.0	0.0	0	0.02	0	0	0.0	0	0	0.0	0.01	-0.07	0.0	0	-0.0	0.0	0.0	0.01	-0.0	-0.05	0	0	-0.0	0	0.0	0	0	-0.01	-0.03	0	-0.01	0.0	0.0	0	0	0	0.0	0	0.05	0.0	0.07	0	0.03	0.0	0	-0.02	0.01	0	0	0	0	0	0	0.18	0	0	0.02	0	0	0	0.0	1	-0.04	0.01	0	0	0	0	0	0.0	0	0.0	0	0.0	0	0	0	0.0	0.0	0	0.01	0.0	0.0	0	0.06	0.0	0	0	1	0	0.02	-0.01	-0.04	0.0	0	0	0.0	0	0	0	0	0	0	0	0	0	0	0.0	0	0	0	0	0	-0.08	0	0	0.0	0	0.02	0.0	-0.02	0	0	-0.02	0.0	0	0	0.07	0.0	0.0	0	0.02	0	0.0	0	0.01	0.0	0.0	0.0	0.06	0.0	0.01	-0.03	-0.02	0	0	-0.02	0	0	0	0	0	0	0.01	-0.01	0.0	-0.01	0.0	0	0.02	0.0	0	0.0	0	0.0	0	-0.08	0.0	0.0	0	MONDO	0.0	0	0.02	0.02	-0.03	0	0.0	0	0	0	0.0	0	64	0.0	0.0	0	0	0	0.01	0	0	0	0	0	0	0.0	0	-0.09	-0.03	0.0	0.01	0	0.03	0	0	0	0.0	0	0.0	0	0	-0.02	0	0	0	-0.02	0.0	0	-0.0	-0.05	-0.03	0.02	0	0.03	-0.06	0	-0.0	0	0.0	0	0.0	0.0	0	0.0	0.05	-0.02	0	0	0.02	0	0	0	0	0	0.0	0.0	1	-0.05	0	0.0	0	0	0.0	0	0	0.0	0	0.02	0.01	0	0	0	0	0.0	0.0	0.0	-0.04	-0.05	0.01	0.0	-0.07	-0.02	0	0.06	0	-0.01	0	0	0.0	0.0	0.04	0.0	-0.0	0	0	0	0	0	0.02	0	0	0	0	-0.04	0.02	0.0	0.0	0	0	0.0	0	0.0	0	0	0.0	0	0	0	0.0	0	-0.02	0	0	0	0.0	0.07	0	0.0	0	0	0	0	0	0	0	-0.06	0	0	0	0.0	0	0	-0.02	0	0	-0.03	0	0.0	-0.02	0	0.0	0.0	0	0	0	0	0	0	0.04	0.0	0.01	0.0	0.04	0.0	0.0	0.0	0.0	0	0.0	0	0	0.0	0	0	0	0	0	0	-0.02	0	-0.03	0	0	0	0.03	-0.06	0	0.0	0	0.05	0	1	0	0.01	0	0	-0.04	0	0.0	0.01	0	0	0.0	-0.02	0	0	0	0	0	0.0	0	0.01	0	-0.03	1	0	0	0.01	0.0	1.0	0	0.0	0	0	-0.01	0	0.0	0	0	0.27	0	0.0	0.04	1	0.0	0.05	-0.01	0.0	0.0	0	-0.02	0	0.02	0	-0.02	0.01	0	0	0	0	0.0	0.05	0	-0.06	1	0.0	0	0	0.0	0	0.0	0.0	0.0	0	0.0	-0.03	0	0.0	0.0	0	0	0	477.7	0	0	0	0.0	0.01	0	0.0	0.04	0.0	0	0	0	0	-0.06	-0.06	0	0	0	0	-0.0	0	0.0	0	0	-0.04	0	0.04	0.01	0	0	0.03	0	0.02	0	0.0	0.0	0	0	0	0	0	0	-0.04	-0.0	0	0.0	0	0	0	0	-0.01	0	0	0	0	0.0	0.0	0	0	0	0	0	0.0	0.0	0.0	0	0	0	-0.03	0	0	-0.02	0	0.0	-0.06	-0.02	-0.02	0	-0.04	0	0.01	0.0	0	0	0	0	0	0	0.0	0	0	0	0	0.0	0	1	0	0.07	0	0	0	0.0	0.0	1	0	0.0	0	0.0	0	-0.08	-0.03	0.0	0	0	0.07	0.0	0.0	-0.02	0.02	0	-0.04	0.0	-0.01	0	0	0.0	-0.02	0	0	0.0	0.0	0	-0.02	0	0.02	-0.06	-0.05	0.03	0	0	0	0	0	0	0.02	-0.01	0	0	0	0	0	0.0	-0.01	0.0	0.05	-0.01	0	0.02	75.0	0	0	0	-0.02	0.07	0.02	0	0	0.0	0.0	0	0.0	0.0	0	0	0	0	0	0	0.01	0	0.0	0	-0.01	0.03	0	0.01	0	0	-0.01	0	-0.06	0	-0.08	0.0	0.02	0	0	0.0	0.01	-0.01	0	-0.03	-0.02	0	0.03	0.03	0.0	0.12	0.02	0	0.03	0	-0.05	0	0	0	0	0	0	0	0	0	0.01	0.0	0	7	0	0	0	0	1	0	0	0	0	0	-0.03	0	0.04	0	-0.04	0.0	-0.01	0.01	0	0	-0.02	0	0	0	0	0.0	0.0	0	0	-0.03	0.0	1	0	0	0	-0.02	0	0.0	0	0	0	0.0	-0.03	0	0	0.0	-0.01	0	0	0.08	0	-0.04	-0.0	0	0.0	0.02	0.06	0	0	0	0	0	0	0	0	0	0.0	0	0.0	0	0	0	0.01	0.0	0	-0.07	0	0.08	0	0.02	0.01	0.0	0	0	0.0	0.0	0	0.0	0.0	-0.01	0	0	-0.01	0	0	0	-0.01	0.0	0.02	0	0	0	0	-0.03	0	-0.01	-0.04	0.0	-0.08	0	0	0	0	0	0.06	0.01	0	0.0	-0.01	0	0	0.0	-0.06	0	0.0	0	0	0.0	0	0	0	0	0	0.0	0	0	0.0	0	0	0	0.04	0	0	0	0	0	0	0	0.0	0.01	0	-0.07	0	0	0.0	-0.02	0.01	0	0	0	0	0.0	0	0.03	0.02	0	0	0	0	0	0	0	0.0	0	0.0	0	0	0.06	0	0.0	0	0.0	0	0.06	0	0	0	0	0	0	0	0	0	0.03	0	0	-0.03	-0.01	0	0.0	0	0	0.01	0	0.02	0	0	0.0	-0.06	0	0	0	0	0.0	0	-0.02	1	0	0.0	0.0	0.0	0.03	-0.06	0	0	-0.03	0	-0.02	0	0.0	0.01	0	0	0	0	0	0	0	0	0.0	0	0	0.0	0	0	0.02	0.0	0	0	0.0	0	0	0.0	0.0	-0.03	0.03	-0.02	-0.07	0	-0.07	-0.03	0	0	0.0	0.1	0	-0.01	0.02	0	0	0	0.0	0.02	0	0.0	0	0.0	0.03	0.0	0	0	0.0	0	0	0	0	0	0	0	0	-0.03	1	-0.01	0	0	0.0	0	0.0	0.0	0	0	0	0	0.0	0.0	0	0	-0.07	0.0	0	0.08	0	0.06	0	0	0	0.03	0.02	0.04	0.0	0.01	0.0	0	0	6	0.0	0	0.0	-0.01	0.0	-0.02	0	0	-0.01	0	0	0	0	0	0	0	0	0	0	0	0	1	-0.01	0	0	0.01	0.05	0.0	0	0	0.0	0	0	0	0	0.0	0	0	0	0.0	0	0.0	0.0	0	0.03	0.02	0.03	0	0	0	-0.0	0	0	0	0	-0.06	0.0	0	0	0	0	0	0	0.02	0.0	0.0	0	-0.02	0.04	0.0	0.02	0.0	0	0.0	0	-0.09	0.0	-0.06	0.0	0.0	0	-0.03	0	0	0	-0.0	0	0	0	0	-0.0	0	0	0	-0.06	-0.0	0	0.0	0	0.04	0.09	0.0	-0.01	0	0	0	0	0.0	0.0	0	0	0.0	0.03	0.0	0	0.04	-0.01	0.0	0	0	0	0	0.04	0	0	0	0	0	0.0	-0.03	0	0	-0.03	0.08	0	0	0.0	0.0	0.0	0.02	0.0	0	0	0.03	0	0.0	0	0	0	11	0	0.0	0	0	0	0.0	0.02	0	0	0	0.0	0.0	0	0	0.03	0	0	0	-0.06	0.0	-0.02	-0.01	-0.01	0.0	0	0	0.0	0.01	0.0	0	0	0	0.0	0.03	0.0	0	0	0	0.0	0	0.0	0.05	0.0	0	0	0	0	0	0	0	0.0	0	0.0	0	0.0	0	0	0	0.0	0	0	0.0	0	0.0	0	0	0	0.04	0.03	0	0	-0.06	-0.01	0	-0.01	0	0	0	0	-0.03	-0.05	0	-0.03	0	0.02	-0.1	0	0.0	0	0.01	0.0	0	0	0	0	0	0.0	0	0	0	0	0	0.0	0	0	0.0	0	1	-0.02	0	-0.07	0	0	0	1	0	0	0	0	0	0	-0.02	0	0	0.0	0	0.0	0	0	0	0	0	0	0.03	0.0	0.0	-0.02	0	0	0	-0.02	0.0	0.0	0	0	-0.0	0	-0.04	0.01	0.01	0.0	0	0.02	0.0	0	0.0	0	-0.01	0.0	6	0	0	0	0.0	0.0	0.01	0	0.0	0	0.0	0	0	0	0	0	-0.06	-0.02	0.0	0.0	0	0.0	-0.02	0	0	0	0	0	0	0	0	0.0	-0.01	0	0	0	0	0.0	-0.01	0	0	0	0	0	3	-0.01	0	0	-0.01	0.0	-0.05	0	0.0	0.0	0	0.01	0	0	0	0.01	-0.02	0	0.04	0	0	0	-0.0	0.0	0.0	0	0	0.0	0	0	0	0	0	0	0	0	0	0	0	0	0	0	0.0	0.05	0.0	0	0	0	0	0.05	0.02	0	0	0.01	0.0	0	0.0	0.0	0	0	8	-0.08	0	0	0	0	-0.03	0.0	0	0	0	0.0	0.03	0.0	0	0	-0.0	0	8	0	0.01	0	0	0	0.02	0	0.0	0	0	0	-0.08	0	0	0	-0.06	0	0	0	-0.03	0	0	0	0	0.0	0	0	0.0	-0.1	0	0	-0.03	-0.03	0.0	0	0	-0.0	0	0	0	0	0.0	0	0.0	-0.02	0.02	1.0	0	0	0.04	0.01	0	0.0	1	0	0	0	0.0	0	-0.02	0	0.01	0	0	0	0	0	-0.0	0	0	0	0	0	0.04	0	0.05	0	0	0	0.0	0.46	-0.02	0.0	0	0	0	0	0	0	0	0.05	0.0	0.01	0	0.0	0.0	0.0	-0.06	-0.01	-0.06	0.02	0.0	0	0	1	0	0.0	-0.01	0.0	0.0	0	0.0	0	0	-0.03	0	0.0	0	0.0	0.0	0	0	0	0.03	-0.0	0	0	-0.12	0	0.0	0	-0.04	0	0	0	0	0.0	0.0	-0.02	0	0	0	0	-0.01	0.0	0.02	0	0	0.0	0.0	0	0	-0.02	0.0	0.0	0	0	0	0	0.02	0.0	0	0	0	0.02	0	0	0.03	-0.05	0.0	-0.0	0	0	-0.04	0	0.03	0.04	0.0	0	0	0	0	0	0	0	0.0	0	0.06	0.0	0	-0.02	0	0	0.0	0	0	0	0.0	0.09	0.0	0.04	0	0	0	0	0	-0.02	0	0	0	0.04	0	0	0	0	0	0.0	0.0	0.0	0	0	0	0.0	0	0	0.0	0	0	0	0	0	0	0.09	-0.03	0	0	-0.05	0.0	0.0	0	1	0	0.0	0	0	0	0	0	0.0	0.0	-0.0	0.0	0	0	0	0	0	0.03	-0.01	0	0	0	0	0	0	0.0	0	0.0	0	-0.33	0.03	0	0	0	-0.0	0	0	0.0	0.05	-0.02	0	-0.03	0.0	0	0	0	0	0.0	0.0	0	0	-0.1	0.0	-0.01	0.0	0.0	-0.03	-0.04	0	0	0	-0.05	1	0.0	-0.07	-0.0	0	0	0.0	-0.11	0.0	0	0.0	0.0	0	0.0	0.03	0	0.0	0.07	0.0	0	0.0	0.03	0	0	0	0.0	0	0.0	0	0	0.0	0	0	0	0	0	-0.05	0	0.06	0	0	0.06	0.0	0	0	0.04	0.02	0.02	0.0	0	0	0	0	0.01	0	0.02	0.02	-0.01	-0.01	0	0.0	2	0	0.0	-0.01	0	0.0	0	-0.02	0	0	0	0	-0.02	0.01	0.0	0	0.05	0.03	0.0	0	0	0.03	0.01	-0.01	0.0	0	0	0.0	0.04	0	0	0.0	0.0	0.0	0	0	1	0	0	0	0	-0.0	0	0.06	0	0	0.0	0.0	0	0	0	0	-0.01	-0.06	-0.01	-0.0	0.0	0	0	-0.01	-0.01	0	0	-0.03	0.0	0	-0.02	0	0	0	0.0	0	0	0	0	0	0	-0.0	0	0.03	0	0	-0.07	0.01	0.0	0.0	0	0.01	-0.0	-0.03	-0.04	0	0	0	0	0	0	0	0.0	0	0.01	-0.01	0	0	0	-0.04	0.0	0	0	0.0	0	0	0.04	0.04	0.0	-0.03	0.0	0	0	0.0	0	-0.03	0	0	0.0	0	0	0	0	0.06	-0.01	0.0	0.01	0.01	-0.03	0	1	0.02	0.0	0	-0.05	0.0	0.0	0.0	0	0	0	0	0	0.0	-0.03	0	0	0.0	-0.01	0.0	0	0.0	0	0	-0.03	-0.01	0	0	-0.08	0	0.0	0	0.06	0	-0.07	0	0.0	0	0	0	0	0	0	-0.01	0.01	0	0.08	0	0	0	0	-0.07	-0.03	0	0.0	0.0	0	0	0	-0.03	0	0	2	0	0	-0.02	0.03	0.02	0	0.04	0.02	0	0.03	0.0	0.0	0	0	0.0	0	-0.0	0.0	0.0	-0.02	0.03	-0.01	0.0	0	-0.03	0	0.09	0	0	0	0.07
neuronal ceroid lipofuscinosis 8	0	0	0.0	0	0.0	-0.0	0	0.02	0	0	0	0.0	0	0.0	0	0	0.03	0.0	0.0	0.03	0.0	0	0.01	0	0	0.0	0.0	0	0	-0.05	0.0	0	0	0	0	0	0	0	12	0	0.02	0	0.0	0.05	0.0	0	-0.04	0.06	-0.01	0.02	0.0	0	0.01	-0.02	0	-0.01	0.0	0.02	0	0	0	1	0.01	-0.0	0.0	0	0	0	0	0	0	0	0	0.0	0	0.03	0	0.0	0.08	0.0	0.0	0	0	0	0	0	0.01	0	-0.03	-0.1	0	0	0.0	0	-0.0	0	0	0	0.0	-0.01	0	-0.01	0.0	0.0	0	0.0	0	0.0	0.0	0	0	0.0	0	0.03	-0.0	0.05	0	0.0	0	0.06	0	0	0.0	0.0	0	0	0	-0.0	-0.02	0	0.0	0.04	-0.04	0.0	0.02	0	0	0.0	0	0	0	0.0	0	0.01	0	0.05	-0.04	0	0	0.02	0	0	0.0	0	0.06	0	0.0	0.05	0	0	0.0	0	0	0.0	0	0	0.0	0.0	0	0	0	-0.04	0.0	0	0	0	0	0	0	0	0	0.0	0	0.0	-0.01	0.01	0	0	0	0.0	0	0.02	0	-0.03	0	-0.02	0	0	-0.01	0.0	0.0	0	-0.07	0.0	0.0	0	0	0.0	-0.02	0	0	0.02	0	0	0	0	0	0	0	0	0	0	0	-0.0	0	0	0	0.02	-0.03	0	0.0	0	0.0	0.0	0	-0.05	0.01	-0.02	0.0	0	0	4206	0	0	0	-0.02	0	0	-0.02	-0.07	-0.01	0	0.08	0.0	0.01	0	0	0	0	0.0	0	0	1.0	0.05	0.01	0.0	0.0	0.02	0	-0.03	0	0.0	0	0	0	-0.04	0.0	0	0	0	0.0	0	0.01	0	0.01	0.0	0	0	0	0.0	0	0	0.03	0.02	0	0	0.0	0.0	0	0.04	0	0	0.0	0	0	0.01	0	0	0	0	0.0	0	0	0.0	0	0	0.04	0	0	0.01	-0.02	0	0.04	0	0	0.02	0	-0.02	0	0.0	0.0	0	0	0	0.0	0	0.0	0	0	0	0.0	0	0.0	0	0.04	-0.01	0	0	-0.03	0.0	0	0	0	0	-0.0	28	0.01	0.0	0	0	0	0.0	0.08	0.0	0	0.03	0	0.0	0.03	0	0.02	0	0	-0.01	0.01	0	0	-0.02	0	-0.02	0	0	0	0	0	0	0.04	0	0.0	0.0	0.0	0.03	0.0	0	0.08	0.0	0	0	0	0	0	0	0	0	-0.02	0	0	0	0	0	1	0.0	0	0.0	0	0	0	-0.01	-0.06	0.0	-0.04	0	0.01	0	0.0	0	0.02	0.01	0.02	0	0.05	0	0	-0.02	-0.02	-0.03	0.0	0.0	0	0	0	-0.02	0.0	0	0.0	0	0.0	-0.0	0	-0.02	0	0.05	0	0	0	0	0	0	-0.04	-0.06	0	0	0	0	0.0	0.0	0	0.05	0	0	0	0.05	0.0	0	0.04	0	0	0	0	0.0	0.0	0	0.06	0.0	-0.01	0.0	0.0	0	0.0	0	0	0	0.0	0	-0.03	0	0	0	-0.05	0	0	0	0	-0.04	0.02	0	0	0	0.0	-0.02	0	0.0	0.0	0	0	0	0.0	0.0	0	0	0	0	-0.05	0	-0.02	1	0.0	0	0.0	0.01	0.0	-0.06	0	0	0	0.0	-0.04	0.0	0	0	0	0	0	0	0	0.0	0	0	0	0	0	0	0.0	0.05	0	0	20	0	0	0	0.0	0	0	0	0.0	0.0	0.0	1	0	0	0	-0.02	0.0	0	0.0	-0.01	0	0	-0.01	0.03	0	0	0.0	0	0.0	0.0	0.03	0	0	0	0	0	0	0	0	0.02	0	0	0.0	0	0	0	0	0	0.0	0	-0.03	0.0	0.0	0	0.0	0	0.02	0	0.0	0	0	0	0	0	0.03	0.02	0	0	0.06	0	0	0	0.0	0.0	0	0	0	0	0.0	0	0.0	0	0.04	0	0	0.06	0.06	-0.02	-0.01	0.0	0	0.02	0	0.02	0	0.0	0	0	0.0	0.0	0	0.0	0.0	-0.02	0.03	0	0	0.0	0	-0.06	0.01	0.0	0	-0.02	0.0	0	-0.06	0.0	-0.14	0.04	0.0	-0.02	0.0	-0.03	0	0	-0.0	0	0	0	0.0	0.06	0.0	0	0.0	0	0	0.0	0	0.0	0.0	0	0.0	0	0.0	0.0	0	0	0	0	0	0.0	0	0	0	0	0.0	-0.01	0.0	0	0.0	0	0	0	0	-0.03	0	0.0	0	0	0	0.0	0.0	0	0	0	-0.01	0	0	0	0.0	0.0	0	0	0	0	0	0	0	-0.01	-0.04	0.0	0.0	0	0	0.03	0.02	0.0	0	0	0.04	0.04	0.0	0	0.0	0	0.01	0.0	0.0	-0.02	-0.03	0	0.06	0.06	0.0	0.0	-0.02	0	0.0	0	0	0.0	0.02	0.04	0	-0.06	0.0	0	0	0.0	-0.07	0	-0.01	0	0.0	-0.07	0	0.0	0	0	-0.04	0	0.0	0	29	0	0.0	0.0	0	0.0	0	0.07	0.0	0	0.0	0.25	0.0	0.0	0	0.0	0	0	0	0	-0.01	-0.02	0.04	0.0	0	0	0.0	0.0	0	0	0	-0.07	0	-0.03	0.03	80.0	-0.03	0	0	0	0	0	0	0.0	0	0.0	-0.01	0	0.0	0	0.04	-0.01	0.0	0	0.0	0	-0.0	0.0	0	0	-0.05	0.0	-0.07	0	0.0	0	0	0.02	0.0	0	0	0	0.03	0	0	0	0	0	0.0	0.0	0.0	0	0	0	-0.06	0	0.03	0.0	0.0	0.0	0.01	0.04	0	0	0.0	1	0	0	0.05	0.0	0.02	0	0	0.0	-0.03	0.0	0	0.0	0	0	0	0.0	-0.01	0.0	0	0	0	0	0	0.0	-0.02	4	0	0.01	0	0.0	0.01	0	0	0.0	0	0.0	0.0	0.0	0	0	0	0	0	0	0	0	0	-0.05	0.07	-0.0	0	0	0.01	0.03	0.0	0	0	0	0	0	-0.0	0	0	0.0	0.0	0	0.0	0	0	0	0.03	0.0	-0.03	0	0	-0.05	0.0	0.0	0	0	-0.03	0.0	0.0	0.01	0	0	0.04	0.0	0	-0.04	0	0	0.0	0	0	0.0	0.03	-0.04	0.0	0	0.04	0.0	0.0	0.02	-0.04	0.01	0	0	0.02	0	0.02	0	0	-0.03	0.05	0	-0.02	0.0	0.0	0	0	0	0.0	0	0.01	0.0	-0.06	0	0.03	0.0	0	-0.02	0.06	0	0	0	0	0	0	-0.06	0	0	0.0	0	0	0	-0.02	0	-0.0	0.04	0	0	0	0	0	0.0	0	0.0	0	0.0	0	0	0	0.0	0.0	0	-0.05	0.0	0.04	0	-0.04	0.0	0	0	0	0	-0.06	-0.02	-0.03	0.0	0	0	0.0	0	0	0	0	0	0	0	0	0	1	0.0	0	0	0	0	0	0.05	0	0	0.0	0	0.09	0.0	0.06	0	0	0.01	0.0	0	0	0.05	0.0	0.0	0	0.03	0	0.0	0	0.01	0.0	0.0	0.0	0.04	0.0	-0.02	0.02	-0.04	0	0	-0.03	0	0	0	0	0	0	-0.03	-0.02	-0.05	0.01	0.0	0	0.02	0.0	0	0.0	1	0.0	0	0.04	0.0	0.0	0	MONDO	0.0	0	-0.03	-0.01	-0.05	0	0.0	0	0	0	0.0	0	64	0.0	0.0	0	0	0	-0.02	0	0	0	0	0	0	0.0	0	-0.05	-0.03	0.05	-0.02	0	0.01	0	0	0	0.01	0	0.0	0	0	-0.02	0	0	0	0.03	0.0	1	-0.05	-0.04	-0.07	-0.01	0	-0.01	0.01	0	-0.01	0	0.0	0	0.0	0.0	0	0.0	-0.04	0.02	0	0	0.0	0	1	0	0	0	0.0	0.0	0	-0.04	0	0.0	0	0	-0.02	0	0	0.0	0	0.09	0.03	0	0	0	0	0.0	0.0	0.0	0.02	-0.04	0.0	0.0	0.05	-0.05	0	0.03	0	0.05	0	0	0.0	0.0	-0.0	0.0	-0.05	0	0	0	0	0	-0.05	0	0	0	0	0.02	0.01	0.0	0.0	0	0	0.0	0	0.0	0	0	0.0	0	0	0	0.0	0	-0.04	0	0	0	0.0	0.02	0	0.0	0	0	0	0	0	0	0	0.06	0	0	0	0.0	0	0	0.03	0	0	0.01	0	0.0	0.0	0	0.02	0.0	0	0	0	0	0	0	0.01	0.0	-0.01	0.0	0.05	0.0	0.0	0.0	0.0	0	0.0	0	0	0.0	0	0	0	0	0	0	0.05	0	0.01	0	0	0	0.0	0.02	0	0.0	0	0.04	0	0	0	-0.02	0	0	0.04	0	0.05	-0.04	0	0	0.0	-0.01	0	0	0	0	0	0.0	0	-0.07	0	-0.01	0	0	0	-0.02	0.0	4.0	0	0.0	0	0	0.02	0	0.0	0	0	0.03	0	0.0	0.11	0	0.0	0.02	0.06	0.0	0.0	0	-0.02	0	-0.02	0	-0.01	0.01	0	0	0	0	0.0	0.03	0	0.1	0	0.0	0	0	0.0	0	0.0	-0.02	0.0	0	0.0	0.01	0	0.0	0.0	0	0	0	754.1	0	0	0	0.0	0.07	0	0.0	0.02	0.0	0	0	0	0	-0.01	-0.07	0	0	0	0	0.0	0	0.0	0	0	0.04	0	-0.03	-0.02	0	0	0.03	0	0.02	0	0.0	0.0	0	0	0	0	0	0	-0.03	-0.02	0	0.0	0	0	0	0	-0.0	0	0	0	0	0.06	0.0	0	0	0	0	0	0.0	0.0	0.0	0	0	0	-0.01	0	0	-0.02	0	0.0	0.0	0.0	-0.01	0	-0.01	0	0.03	0.0	0	0	0	0	0	0	0.0	0	0	0	0	0.0	0	0	0	-0.01	0	0	0	0.0	0.0	0	0	0.0	0	0.0	0	-0.06	0.1	0.0	0	0	-0.01	0.0	0.0	0.02	0.03	0	-0.01	0.0	-0.0	0	0	0.05	0.0	0	0	0.0	0.0	0	-0.02	0	-0.02	0.07	-0.02	0.01	0	0	0	0	0	0	-0.05	0.08	0	0	0	0	0	0.0	-0.02	0.0	-0.04	0.04	0	0.03	0.0	0	0	0	-0.01	0.04	-0.02	0	0	0.0	0.0	0	0.0	0.0	0	0	0	0	0	0	0.04	0	0.0	0	0.09	-0.01	0	-0.06	0	0	0.01	0	-0.05	0	-0.0	0.0	0.1	0	0	0.02	0.02	-0.02	0	0.01	-0.04	0	-0.06	-0.01	0.0	-0.04	-0.03	0	-0.03	0	0.02	0	0	0	0	0	0	0	0	0	0.0	0.0	0	2	0	0	0	0	0	0	0	0	0	0	-0.09	0	-0.07	1	-0.06	-0.04	0.01	0.03	0	0	0.06	0	1	0	0	0.0	0.0	0	0	0.08	0.0	0	0	0	0	0.01	0	0.0	0	0	0	0.0	0.03	0	0	0.0	-0.07	0	0	0.02	0	0.04	0.02	0	0.0	0.01	0.04	0	0	0	0	0	0	0	0	0	0.0	0	0.0	0	0	0	-0.02	0.0	0	-0.03	0	0.07	0	0.08	0.02	0.0	0	0	0.0	-0.02	0	0.0	0.0	0.07	0	0	-0.04	0	0	0	-0.02	0.0	0.02	0	0	0	0	0.01	0	-0.01	-0.01	0.0	-0.06	0	0	0	0	0	0.02	0.05	0	0.0	0.0	0	0	0.0	0.06	0	0.0	0	0	0.02	0	0	0	0	0	0.0	0	0	0.0	0	0	0	0.02	0	0	0	0	0	0	0	0.0	0.04	0	-0.05	0	0	0.07	-0.06	0.02	0	0	0	0	0.0	0	-0.03	0.03	0	0	0	0	0	0	0	0.0	0	0.0	0	0	0.01	0	0.0	0	0.0	0	0.01	0	0	0	0	0	0	0	0	0	0.01	0	0	-0.0	-0.02	0	0.0	0	0	0.0	0	0.04	0	0	0.08	0.0	0	0	0	0	0.0	0	-0.03	0	0	0.0	0.0	0.0	0.03	-0.05	0	0	0.0	0	-0.04	0	0.0	0.05	0	0	0	0	0	0	0	0	20.0	0	0	0.0	0	0	-0.01	0.0	0	0	0.0	0	0	0.0	0.0	-0.01	0.01	-0.06	-0.05	0	0.0	-0.01	0	0	0.01	0.03	0	0.03	0.02	0	0	0	0.0	-0.02	0	0.0	0	-0.02	0.0	0.0	0	0	0.0	0	0	0	0	0	0	0	0	-0.04	0	-0.03	0	0	0.0	0	0.0	0.0	0	0	0	0	0.0	0.0	0	0	-0.06	0.0	0	0.07	0	-0.02	0	0	0	0.04	-0.03	-0.04	0.0	0.0	0.0	0	0	4	0.0	0	0.0	0.08	0.0	-0.04	0	0	-0.02	0	0	0	0	0	0	0	0	0	0	0	0	0	0.01	0	0	-0.04	-0.01	0.0	0	0	0.0	0	0	0	0	0.0	0	0	0	0.0	0	0.0	0.0	0	0.0	-0.01	-0.01	0	0	0	-0.03	0	0	0	0	-0.05	0.0	0	0	0	1	0	0	0.02	-0.06	0.0	0	0.03	0.04	0.0	-0.02	0.0	0	0.0	0	0.01	0.0	0.03	-0.02	0.0	0	0.0	0	0	0	-0.03	0	0	0	0	-0.05	0	0	0	-0.02	-0.02	0	0.0	0	-0.02	0.37	0.0	0.0	0	0	0	0	0.0	0.0	0	0	0.0	0.05	0.0	0	0.05	0.02	0.0	0	0	0	1	0.01	0	0	0	0	0	0.0	-0.03	0	0	0.01	0.04	0	0	0.0	-0.03	0.0	0.0	0.0	0	0	-0.01	0	0.0	0	0	0	24	0	0.0	0	0	0	0.0	0.04	0	0	0	0.0	0.0	0	0	0.01	0	0	0	0.04	0.0	-0.02	-0.04	-0.03	0.0	0	0	0.0	-0.01	0.0	0	0	0	0.0	-0.02	0.0	0	0	0	0.0	0	0.0	0.03	0.0	0	0	0	0	0	0	0	0.0	0	0.0	0	0.0	0	0	0	0.0	0	0	0.0	0	0.0	0	0	0	-0.01	-0.02	0	0	-0.04	-0.01	0	0.01	0	0	0	0	0.02	0.04	0	-0.03	0	-0.01	0.01	0	0.0	0	-0.04	0.0	0	0	0	0	0	0.0	0	0	0	0	0	0.0	0	0	0.0	0	0	0.06	0	-0.05	0	0	0	0	0	0	0	0	0	0	0.04	0	0	0.0	0	0.0	0	0	0	0	0	0	-0.02	0.0	0.0	-0.03	0	0	0	-0.01	0.0	0.0	0	0	-0.04	0	-0.0	0.03	-0.01	0.0	0	-0.05	0.0	0	0.0	0	0.03	0.05	1	0	0	0	0.0	0.0	0.02	0	0.0	0	0.0	0	0	0	0	0	-0.01	0.02	0.0	0.0	0	0.0	0.01	0	0	0	0	0	0	0	0	-0.04	-0.02	0	0	0	0	0.0	0.01	0	0	0	0	0	5	0.09	0	1	0.04	0.0	0.01	0	0.0	0.0	0	0.03	0	0	0	0.0	0.05	0	-0.01	0	0	0	0.02	0.0	0.0	0	0	0.0	0	0	0	0	0	0	0	0	0	0	0	0	0	0	0.0	0.01	0.01	0	0	0	0	-0.01	-0.02	0	0	0.01	0.0	0	0.0	0.0	0	0	5	0.05	0	0	0	0	-0.0	0.0	0	0	0	0.06	-0.0	0.0	0	0	0.05	0	5	0	-0.04	0	0	0	-0.03	0	0.0	0	0	0	0.04	0	0	0	-0.01	0	0	0	0.01	0	0	0	0	0.0	0	0	0.0	0.02	0	0	-0.01	-0.07	0.0	0	0	-0.07	0	0	0	0	0.0	0	0.0	-0.05	-0.01	4.0	0	0	-0.04	-0.01	0	0.0	0	0	0	0	0.0	0	-0.03	0	-0.0	0	0	0	0	0	-0.0	0	0	0	0	0	-0.0	0	-0.08	0	0	0	0.0	0.74	-0.06	0.0	0	0	0	0	0	0	0	0.03	0.0	-0.04	0	0.0	0.01	0.0	-0.01	0.06	0.01	0.05	0.0	0	0	0	0	0.0	0.01	0.0	0.0	0	0.0	0	0	-0.07	0	0.0	0	0.0	0.0	0	0	0	-0.08	0.08	0	0	-0.04	0	0.0	0	-0.03	0	0	0	0	0.0	0.0	-0.05	0	0	0	0	-0.0	0.0	-0.02	0	0	0.0	0.02	0	0	-0.06	0.0	0.0	0	0	0	0	-0.05	0.0	0	0	0	-0.07	0	0	-0.01	-0.03	0.0	0.02	0	0	-0.02	0	-0.0	0.01	0.0	0	0	0	0	0	0	0	0.0	0	-0.06	0.0	0	0.01	0	0	0.0	0	0	0	0.0	0.02	0.0	-0.02	0	0	0	0	0	-0.03	0	0	0	-0.03	0	0	0	0	0	0.0	0.0	0.0	0	0	0	0.0	0	0	0.0	0	0	0	0	0	0	-0.03	-0.01	0	0	0.01	0.0	0.0	0	0	0	0.0	0	0	0	0	0	0.0	0.0	-0.02	0.0	0	0	0	0	0	-0.01	0.05	0	0	0	0	0	0	0.0	0	0.0	0	-0.3	-0.04	0	0	0	-0.03	0	0	0.0	0.06	-0.03	0	-0.04	0.0	0	0	0	0	0.0	0.0	0	0	-0.1	1.0	-0.02	0.0	0.0	-0.0	0.02	0	0	0	-0.0	1	0.0	-0.02	-0.0	0	0	0.0	0.01	0.0	0	-0.0	0.0	0	0.0	-0.01	0	0.0	0.01	0.0	0	0.03	0.0	0	0	0	0.0	0	0.0	0	0	0.0	0	0	0	0	0	-0.01	0	0.05	0	0	-0.06	0.0	0	0	-0.01	-0.04	0.04	0.0	0	0	0	0	-0.01	0	0.0	0.05	0.0	0.06	0	0.0	1	0	0.0	0.03	0	0.0	0	0.02	0	0	0	0	-0.04	0.01	0.0	0	-0.0	-0.01	0.0	0	0	-0.02	0.04	-0.07	0.0	0	0	0.0	-0.03	0	0	0.0	0.0	0.0	0	0	12	0	0	0	0	0.0	0	0.05	0	0	0.0	0.0	1	0	0	0	-0.03	-0.04	0.01	0.01	0.0	0	0	-0.04	-0.06	0	0	-0.03	0.0	0	-0.01	0	0	0	0.03	0	0	0	0	0	0	0.02	0	0.04	0	0	0.0	0.02	0.0	0.0	0	-0.01	-0.0	-0.06	-0.05	0	0	0	0	0	0	0	0.0	0	-0.05	0.01	0	0	0	-0.01	0.0	0	0	0.0	0	0	-0.03	0.04	0.0	0.03	0.0	0	0	0.0	0	-0.03	0	0	0.0	0	0	0	0	0.02	-0.01	0.0	0.06	0.01	-0.01	0	0	-0.02	0.0	0	-0.02	0.0	-0.11	0.0	0	0	0	0	0	0.0	-0.05	0	0	0.0	0.01	0.0	0	0.0	0	0	0.0	0.06	0	0	-0.02	0	0.0	0	-0.05	0	-0.02	0	0.0	0	0	0	0	0	0	0.01	0.01	0	-0.03	0	0	0	0	0.05	0.03	0	0.0	0.0	0	0	0	0.06	0	0	2	0	0	0.02	-0.02	0.01	0	0.01	0.03	0	-0.02	0.0	0.0	0	0	0.0	0	0.01	0.0	0.0	-0.06	-0.02	-0.07	0.0	0	0.08	0	-0.02	0	0	0	0.07
eec syndrome	0	1	0.0	0	0.0	-0.05	0	-0.02	0	0	0	0.02	0	0.0	0	0	0.03	0.0	0.0	0.01	0.0	0	0.01	0	0	0.0	-0.03	0	0	0.05	0.06	0	0	0	0	0	0	0	79	0	0.04	0	18.67	0.02	0.02	0	-0.04	0.03	0.01	0.02	0.0	0	-0.03	-0.0	0	0.06	0.0	0.04	0	0	0	1	-0.0	0.06	0.0	0	1	0	0	0	0	0	0	0.0	0	-0.03	0	0.0	0.02	0.0	0.0	0	0	0	0	0	0.03	0	-0.03	-0.07	0	0	0.0	0	0.0	0	0	0	0.0	-0.0	0	-0.0	0.0	0.0	0	0.04	0	0.0	0.0	0	0	0.0	0	-0.04	-0.01	0.02	0	0.01	0	-0.01	0	0	0.0	0.0	0	0	0	-0.01	-0.05	0	0.0	0.01	-0.01	0.0	0.07	0	0	0.0	0	0	0	0.0	0	0.02	0	0.02	-0.05	1	0	-0.03	0	0	0.0	0	-0.01	0	0.0	-0.02	0	0	0.0	0	0	0.0	0	0	0.0	0.0	0	0	0	-0.04	-0.01	0	0	0	0	0	0	0	0	0.0	0	0.0	-0.05	-0.02	0	0	0	0.0	0	0.01	0	-0.02	0	0.01	0	0	-0.06	-0.05	0.0	0	0.04	0.0	0.0	0	0	0.0	-0.06	0	0	0.02	0	0	0	0	0	0	0	0	0	1	56	0.02	0	0	0	-0.03	-0.01	0	0.0	0	0.0	0.0	0	-0.02	0.0	-0.03	0.0	0	0	4206	0	0	0	0.0	0	0	0.04	-0.05	-0.01	0	-0.06	0.0	-0.07	0	0	0	0	0.0	0	0	0.05	-0.03	-0.08	1.0	0.0	-0.02	0	-0.03	0	0.0	0	0	0	0.01	0.0	0	1	0	0.0	0	0.0	0	-0.02	0.0	0	0	0	0.0	0	0	0.01	0.02	1	0	0.01	0.0	0	0.05	0	1	0.0	0	0	0.06	1	0	1	0	0.0	0	0	0.0	0	0	0.09	0	0	-0.02	0.03	0	-0.02	0	0	0.02	0	-0.01	0	0.0	0.0	0	1	0	0.0	0	0.0	0	0	0	0.0	0	0.0	0	-0.04	-0.04	0	0	0.08	0.0	0	0	0	0	0.0	30	-0.03	0.0	0	0	0	0.0	-0.03	-0.04	0	0.06	0	0.0	-0.04	0	-0.03	0	0	-0.06	-0.03	0	0	-0.07	0	-0.04	0	0	0	0	0	0	0.05	0	0.02	0.0	0.0	-0.03	0.0	0	-0.02	0.0	0	0	0	0	0	0	0	0	-0.01	0	0	0	0	0	0	0.0	0	0.0	0	0	0	0.02	-0.04	0.0	-0.01	0	0.04	0	0.0	1	0.04	0.02	-0.0	0	0.07	0	0	0.04	0.03	0.05	0.0	0.0	0	0	0	0.04	0.0	0	0.0	0	0.0	0.0	0	0.02	0	0.03	0	0	0	0	0	0	-0.02	0.03	0	0	1	0	0.06	0.0	1	0.03	0	0	0	0.03	0.0	0	-0.02	0	0	0	0	0.0	0.0	0	-0.01	0.0	-0.03	0.0	0.0	0	0.0	0	0	0	0.0	0	0.04	0	0	0	0.01	0	1	0	0	0.0	0.1	0	1	0	-0.02	0.01	0	0.0	0.0	0	0	0	0.0	0.0	0	0	0	0	-0.04	0	0.05	0	0.0	0	0.0	-0.04	0.64	0.01	0	0	0	0.0	0.06	-0.03	0	0	0	0	0	0	0	0.0	0	0	0	1	0	0	0.0	-0.0	0	0	478	0	0	0	0.0	0	0	0	0.0	0.0	0.0	0	0	0	0	0.03	0.0	0	0.0	0.07	0	0	-0.05	0.01	0	0	0.0	0	0.0	0.0	0.01	0	0	0	0	0	0	0	0	-0.01	0	0	0.0	0	0	1	0	0	0.0	0	-0.05	0.0	-0.02	0	0.0	0	-0.03	0	0.0	0	0	1	0	0	-0.01	-0.08	0	0	0.01	0	0	0	0.0	0.0	0	0	0	0	0.0	0	0.02	0	-0.05	0	0	-0.04	0.01	0.03	0.01	0.0	0	-0.04	0	-0.03	0	0.0	0	0	0.0	0.0	0	0.0	0.0	-0.05	-0.02	0	0	0.0	0	0.0	0.02	0.0	0	0.02	0.0	0	0.02	0.0	-0.07	-0.02	0.0	0.05	0.0	0.03	0	0	-0.01	0	0	0	0.0	-0.01	0.0	0	0.0	0	1	0.0	0	0.0	0.0	0	0.0	1	0.0	0.0	0	0	0	0	0	0.0	0	0	0	0	0.0	-0.01	0.0	0	0.0	0	0	0	0	-0.06	0	0.0	0	0	0	0.0	0.0	0	0	0	-0.04	0	0	0	0.0	0.0	0	0	0	0	0	0	0	0.03	-0.03	0.0	0.0	0	0	0.02	-0.06	0.0	0	0	-0.02	0.08	0.0	0	-0.06	0	0.06	0.0	0.0	-0.0	-0.08	0	-0.01	0.01	0.0	0.0	-0.02	0	0.0	1	0	0.0	0.08	0.03	0	-0.0	0.0	0	0	0.0	-0.01	0	0.0	1	0.0	0.03	0	0.0	0	0	-0.04	0	0.02	0	36	0	0.0	0.0	0	0.0	0	-0.0	0.0	0	0.0	0.14	-0.01	0.0	0	0.0	0	0	0	0	0.02	-0.02	0.04	0.0	0	0	0.0	0.0	0	0	0	0.01	0	0.01	-0.05	4.48	-0.1	0	0	0	0	0	0	0.0	0	0.0	0.02	0	0.0	0	-0.0	-0.01	0.0	0	0.0	0	0.03	0.0	0	0	-0.0	0.0	0.04	0	0.0	0	0	0.08	0.0	0	0	0	-0.03	0	0	0	0	0	0.0	0.0	0.0	0	0	0	0.03	0	0.01	0.0	0.0	0.0	-0.02	0.0	0	0	0.0	0	0	0	0.0	0.0	0.02	0	0	0.0	-0.02	0.0	0	0.0	0	0	0	0.0	-0.03	0.0	0	0	0	0	0	0.0	-0.02	3	0	0.0	0	0.0	0.05	0	0	0.0	1	0.0	0.05	0.0	0	0	0	0	0	0	0	0	1	0.03	-0.02	-0.01	0	0	-0.01	-0.01	0.0	0	0	0	0	0	0.03	0	0	0.0	0.0	0	0.0	0	0	1	0.01	0.0	0.05	0	0	0.0	0.0	0.0	0	0	0.02	0.0	0.01	0.03	0	0	-0.01	0.0	0	0.03	0	0	0.0	0	0	0.0	-0.01	0.03	0.0	0	0.05	0.0	0.0	-0.02	0.04	-0.03	0	0	-0.03	0	0.01	0	0	0.02	0.01	0	-0.0	0.0	0.0	0	0	0	0.0	0	-0.01	0.0	0.02	0	-0.05	0.0	0	0.01	-0.02	0	0	0	0	0	0	0.04	0	0	-0.03	0	0	0	0.02	0	-0.03	-0.02	0	0	0	0	0	0.0	0	0.0	0	0.0	0	0	0	0.0	0.0	0	-0.02	0.0	-0.02	0	0.09	0.0	0	0	0	0	0.04	0.04	-0.03	0.0	0	0	0.0	0	0	0	0	0	0	0	1	0	1	0.0	0	0	0	0	0	-0.09	0	0	0.0	0	0.0	0.0	-0.07	0	0	-0.02	0.0	0	0	0.05	0.0	0.0	0	0.05	0	0.0	0	0.02	0.0	0.0	0.0	0.05	0.0	-0.01	-0.0	0.01	0	1	0.01	0	0	0	0	0	0	0.05	-0.02	0.01	-0.04	0.0	0	0.06	0.0	0	0.0	0	0.0	0	-0.03	0.0	0.0	0	MONDO	0.0	0	-0.03	-0.01	-0.0	0	0.0	0	0	0	0.0	0	79	0.0	0.0	0	0	0	-0.0	0	0	0	0	1	0	0.0	0	-0.03	-0.05	0.02	0.02	0	-0.0	0	0	0	0.05	0	0.0	0	0	-0.03	0	0	0	-0.01	0.0	0	0.03	0.02	0.0	0.0	0	0.08	0.01	0	-0.02	1	0.0	0	0.0	0.0	0	0.0	0.01	-0.04	0	0	0.06	0	0	0	0	0	0.0	0.0	0	-0.01	0	0.0	0	0	-0.0	0	1	0.0	0	0.03	-0.03	0	0	0	0	0.0	0.0	0.0	-0.04	-0.04	-0.02	0.0	-0.0	-0.08	0	-0.01	0	0.05	0	0	0.0	0.0	-0.03	0.0	0.0	0	0	0	0	0	0.03	1	0	0	0	0.01	0.02	0.0	0.0	1	0	0.0	0	0.0	0	0	0.0	0	0	0	0.0	0	0.04	0	1	0	0.0	0.02	0	0.0	0	0	0	0	0	0	0	0.03	0	0	0	0.0	0	0	-0.03	0	0	0.01	0	0.0	-0.02	0	-0.02	0.0	0	1	0	0	0	0	-0.01	-0.02	0.01	0.0	-0.03	0.0	0.0	0.0	0.0	0	0.0	0	0	0.0	0	0	0	0	0	0	0.03	0	-0.01	0	0	0	0.05	-0.03	0	0.0	0	0.02	0	1	0	-0.01	0	0	0.06	0	0.02	-0.03	0	0	0.0	0.01	0	0	0	0	0	0.0	0	0.06	0	0.03	0	0	0	-0.01	0.0	1.0	0	0.0	0	0	-0.03	0	0.0	0	0	0.17	0	0.0	0.04	1	0.0	-0.0	-0.02	0.0	0.0	0	0.0	0	-0.02	0	-0.01	-0.03	0	0	0	0	0.0	-0.0	0	-0.05	1	0.0	1	0	0.0	0	0.0	-0.02	0.0	0	0.0	0.03	0	0.0	0.0	0	0	0	275.4	0	0	0	0.0	-0.03	0	0.0	-0.02	0.0	0	1	0	0	-0.01	0.02	0	0	0	0	-0.09	0	0.0	0	1	-0.01	0	0.08	-0.0	0	0	0.04	0	0.01	0	0.0	0.0	0	0	0	0	0	0	-0.04	-0.01	0	0.0	0	0	0	1	-0.01	0	0	0	0	-0.02	0.0	0	0	0	0	0	0.0	0.0	0.0	0	0	0	-0.03	0	0	-0.06	0	0.0	0.02	-0.02	0.02	0	-0.05	0	-0.04	0.0	0	0	0	0	0	0	0.0	0	0	0	0	0.0	0	0	0	0.04	0	0	0	0.0	0.0	0	0	0.0	0	0.0	0	-0.06	-0.02	0.0	0	0	0.0	0.0	0.0	0.03	0.01	0	-0.08	0.0	-0.02	0	0	0.02	-0.02	0	0	0.0	0.0	0	0.02	0	0.01	-0.08	-0.06	0.01	0	0	0	0	0	0	0.04	-0.02	1	0	0	0	0	0.0	-0.04	0.0	0.08	0.05	0	-0.02	83.58	0	0	0	-0.02	-0.15	0.07	0	0	0.0	0.0	1	0.0	0.0	0	0	0	0	0	0	0.06	0	0.0	0	-0.08	0.06	0	-0.05	0	0	-0.01	0	-0.06	0	-0.04	0.0	0.03	0	0	0.01	-0.07	0.09	0	0.0	0.0	0	0.02	0.03	0.03	0.05	0.01	0	-0.05	0	0.04	0	0	0	0	1	0	0	0	0	-0.01	0.0	0	64	0	0	0	0	1	0	0	0	0	0	0.01	0	-0.01	0	-0.02	-0.02	-0.01	-0.05	0	0	0.01	0	0	1	0	0.0	0.0	0	0	0.03	0.0	0	0	0	0	-0.08	0	0.0	0	0	0	0.0	0.03	0	0	0.0	-0.03	0	0	-0.04	0	-0.01	-0.0	0	0.0	0.02	-0.01	0	0	0	0	0	0	0	0	0	0.0	0	0.0	0	0	0	0.01	0.0	0	-0.02	0	0.04	0	0.05	0.01	0.0	0	0	0.0	0.0	0	0.0	0.0	-0.0	0	0	-0.09	1	0	0	0.02	0.0	-0.0	0	0	0	0	-0.06	0	0.0	-0.02	0.0	0.03	0	0	0	0	0	0.03	-0.03	0	0.0	0.05	0	0	0.0	-0.0	0	0.0	0	0	-0.03	0	0	0	0	0	0.0	0	0	0.0	0	0	0	0.02	0	0	0	0	0	0	0	0.0	0.02	0	-0.03	0	0	-0.02	-0.07	-0.03	0	0	0	0	0.0	0	0.06	0.06	0	1	0	0	0	0	0	0.0	0	0.05	0	0	0.03	0	0.0	0	0.0	0	-0.0	0	0	0	0	0	0	0	0	0	0.06	0	0	-0.04	-0.07	0	0.0	0	0	0.04	0	0.03	0	0	-0.03	-0.05	0	0	0	0	0.0	0	0.02	0	0	0.0	0.0	0.0	0.02	-0.0	0	0	0.0	0	-0.01	0	0.0	0.0	0	0	0	0	0	0	1	0	11.94	0	0	0.05	0	0	0.06	0.0	0	0	0.0	0	0	0.0	0.0	0.01	0.02	0.0	0.03	0	-0.02	-0.04	0	0	0.01	-0.05	0	-0.03	0.03	0	0	0	0.0	0.08	1	0.0	0	-0.03	0.02	0.0	0	0	0.0	0	0	0	0	0	0	0	0	-0.06	0	-0.02	0	0	0.0	0	0.0	0.0	0	0	0	0	0.0	0.0	0	0	-0.05	0.0	0	0.0	0	0.0	0	0	0	0.01	0.02	0.03	0.0	-0.04	0.0	0	0	56	0.0	0	0.0	-0.05	0.0	-0.01	0	0	-0.0	0	0	0	0	0	0	0	0	0	0	0	1	0	0.05	0	0	0.03	0.02	0.0	0	1	0.0	0	1	0	0	0.0	0	0	0	0.0	0	0.0	0.0	0	0.07	-0.02	0.01	0	0	0	0.01	0	0	0	0	-0.13	0.0	0	0	0	0	0	0	0.02	-0.03	0.0	0	0.02	-0.0	0.0	0.01	0.0	0	0.0	0	-0.05	0.0	-0.0	0.03	0.0	0	-0.01	0	0	0	0.02	0	1	0	0	0.03	0	0	0	-0.04	0.01	0	0.0	0	-0.01	0.05	0.0	-0.01	0	0	0	0	0.0	0.0	0	0	0.0	-0.04	0.0	0	0.01	-0.02	0.0	0	0	0	0	0.05	0	0	0	0	0	0.0	-0.03	0	0	-0.01	0.07	0	0	0.0	0.03	0.0	-0.04	0.0	0	0	0.06	0	0.0	0	1	0	1	0	0.0	0	0	0	0.0	0.01	0	0	0	0.0	0.0	0	0	0.04	0	0	0	-0.07	0.0	-0.03	-0.03	0.04	0.0	0	0	0.0	0.04	0.0	0	0	0	0.0	0.02	0.0	0	0	0	0.0	0	0.0	0.02	0.0	0	0	0	0	0	0	0	0.0	0	0.0	0	0.0	0	0	0	0.0	0	0	0.0	0	0.0	0	0	0	-0.01	-0.0	0	0	0.05	-0.04	0	-0.02	0	0	0	0	-0.05	0.01	1	-0.03	0	0.01	-0.07	0	0.0	0	0.04	0.0	0	0	0	0	0	0.0	0	0	0	0	0	0.0	0	0	0.0	0	0	-0.05	0	0.02	0	0	0	0	0	0	0	0	0	0	-0.04	0	0	0.0	0	0.0	0	0	0	0	0	0	0.02	0.0	0.0	-0.07	0	0	0	-0.02	0.03	0.0	0	0	-0.01	0	-0.0	0.01	-0.04	0.0	0	-0.02	0.0	0	0.0	0	-0.04	0.07	6	0	0	0	0.0	0.0	-0.03	0	0.0	0	0.0	0	0	0	0	0	-0.03	-0.01	0.0	0.0	0	0.0	-0.02	0	0	0	0	0	0	0	0	-0.03	-0.07	0	0	0	0	0.0	0.0	0	0	0	0	0	4	-0.04	1	0	-0.05	0.0	-0.0	0	0.0	0.0	0	-0.04	0	0	0	0.06	-0.05	0	0.04	0	0	0	-0.03	0.0	0.0	0	0	0.0	0	0	0	0	0	0	0	0	0	0	0	0	0	0	0.0	0.05	0.04	0	0	0	0	0.02	0.03	0	0	0.01	0.0	0	0.0	0.0	0	0	67	-0.04	0	0	0	0	0.04	0.0	0	0	0	-0.03	0.05	0.0	0	0	0.01	0	67	0	-0.05	0	0	1	0.02	0	0.0	0	0	0	0.0	0	0	0	-0.03	0	0	0	-0.03	0	0	0	0	0.0	0	0	0.0	0.01	0	0	-0.01	0.03	0.0	0	0	-0.02	0	0	0	0	0.0	0	0.0	0.07	-0.05	7.13	0	0	0.03	-0.05	0	0.0	0	0	0	0	0.0	0	-0.03	0	0.05	0	0	0	0	0	0.05	0	0	1	0	0	0.0	0	0.03	0	0	0	0.0	0.64	-0.04	0.0	0	0	0	0	0	0	0	0.02	0.0	0.02	0	0.0	-0.04	0.0	0.03	0.04	0.01	0.04	0.0	0	1	0	0	0.0	0.01	0.0	0.0	0	0.0	0	0	0.02	0	0.0	0	0.0	0.0	0	0	0	0.07	-0.01	0	0	-0.04	0	0.0	0	0.01	0	0	0	0	0.0	0.0	-0.0	0	0	0	0	0.01	0.0	0.03	0	0	0.0	-0.02	0	0	-0.07	0.0	0.0	0	0	0	0	0.06	0.0	0	0	0	-0.01	0	0	0.02	0.02	0.0	0.06	0	0	0.0	0	0.05	-0.01	0.0	0	0	0	0	0	0	0	0.0	0	-0.01	0.0	0	-0.04	0	0	0.0	0	0	0	0.0	0.03	0.0	0.02	0	0	0	0	0	-0.01	0	0	0	0.04	0	0	0	0	0	0.0	0.0	0.0	0	0	0	0.0	0	0	0.0	0	0	0	0	0	0	0.06	-0.03	0	0	-0.02	0.0	0.0	0	0	0	0.0	0	0	0	0	0	0.0	0.0	0.01	0.0	0	0	0	0	0	-0.01	0.05	0	0	0	0	0	0	0.0	0	0.0	0	-0.36	-0.02	1	0	0	0.04	0	0	0.0	0.01	0.05	0	0.02	0.0	0	0	0	0	0.0	0.0	0	0	-0.01	2.67	-0.05	0.0	0.0	-0.06	-0.0	0	0	0	0.02	1	0.0	0.07	-0.04	0	0	0.0	-0.01	0.0	0	-0.06	0.0	0	0.04	-0.03	0	0.0	-0.02	0.0	0	0.02	0.06	0	0	0	0.0	0	0.0	0	0	0.0	0	0	1	0	0	-0.02	0	0.05	0	0	-0.08	0.0	0	0	0.01	0.01	0.04	0.0	0	0	0	0	0.07	0	0.05	0.06	-0.03	0.06	0	0.0	3	0	0.0	-0.01	1	0.0	0	-0.02	0	0	0	0	-0.02	-0.03	0.0	0	0.01	-0.02	0.0	0	0	0.03	-0.01	-0.03	0.0	0	0	0.0	-0.01	0	0	0.0	0.0	0.0	0	0	12	0	0	0	1	0.04	0	0.0	0	0	0.0	0.0	8	0	0	1	0.03	-0.01	-0.04	0.01	0.0	0	0	-0.02	0.01	0	0	0.03	0.0	0	0.03	0	0	0	0.08	0	0	0	0	0	0	0.02	0	-0.06	0	0	-0.01	0.04	0.0	0.0	1	0.02	0.01	-0.0	-0.04	0	0	0	0	0	0	0	0.0	0	0.03	0.03	0	0	0	0.0	0.0	0	0	0.0	0	0	-0.05	0.02	0.0	-0.04	0.0	0	0	0.0	0	-0.01	0	0	0.0	0	0	0	0	0.01	-0.02	0.0	0.0	0.01	-0.04	0	0	0.04	0.0	0	0.01	0.03	0.02	0.0	0	0	0	0	0	0.0	0.0	0	0	0.0	-0.01	0.0	0	0.0	0	0	-0.06	0.01	0	0	-0.08	0	0.0	0	0.04	1	-0.05	1	0.0	0	0	0	0	0	0	0.03	-0.05	0	0.01	0	1	0	0	-0.06	0.02	0	0.0	0.0	0	0	0	-0.01	0	0	3	0	0	0.08	0.02	-0.01	0	0.05	-0.03	0	0.02	0.0	0.0	0	0	0.0	0	-0.05	0.0	0.0	0.01	0.02	0.0	0.0	0	-0.0	0	0.05	0	0	0	0.07
nosophobia	0	0	0.0	0	0.0	0.01	0	-0.04	0	0	0	0.04	0	0.0	0	0	0.03	0.0	0.0	0.02	0.0	0	0.0	0	0	0.0	-0.04	0	0	0.07	-0.02	0	0	0	0	0	0	0	0	0	-0.02	0	0.0	-0.04	0.03	0	0.05	0.02	-0.02	-0.01	0.0	0	0.04	0.04	0	-0.0	0.0	0.03	0	0	0	1	-0.04	0.04	0.0	0	0	0	0	0	0	0	0	0.0	0	0.01	0	0.0	0.08	0.0	0.0	0	0	0	0	0	-0.07	0	-0.02	-0.01	0	0	0.0	0	-0.08	0	0	0	0.0	-0.02	0	-0.04	0.0	0.0	0	0.05	0	0.0	0.0	0	0	0.0	0	0.02	0.06	0.01	0	0.03	0	0.05	0	0	0.0	0.0	0	0	0	0.02	-0.01	0	0.0	0.0	-0.05	0.0	0.03	0	0	0.0	0	0	0	0.0	0	0.01	0	-0.0	0.02	0	0	-0.04	0	0	0.0	0	0.01	0	0.0	0.04	0	0	0.0	0	0	0.0	0	0	0.0	0.0	0	0	0	0.02	-0.03	0	0	0	0	0	0	0	0	0.0	0	0.0	-0.08	-0.07	0	0	0	0.0	0	0.02	0	0.05	0	-0.06	0	0	0.06	-0.03	0.0	0	-0.01	0.0	0.0	0	0	0.0	-0.03	0	0	-0.02	0	0	0	0	0	0	0	0	0	0	0	-0.05	0	0	0	0.03	0.0	0	0.0	0	0.0	0.0	0	0.02	-0.04	-0.03	0.0	0	0	0	0	0	0	-0.05	0	0	-0.02	0.05	-0.01	0	0.0	0.0	-0.01	0	0	0	0	0.0	0	0	0.0	0.0	0.03	0.0	0.0	0.0	0	0.03	0	0.0	0	0	0	0.02	0.0	0	0	0	0.0	0	-0.02	0	-0.03	0.0	0	0	0	0.0	0	0	0.01	-0.02	0	0	-0.07	0.0	0	-0.03	0	0	0.0	0	0	0.0	0	0	0	0	0.0	0	0	0.0	0	0	-0.04	0	0	0.03	0.01	0	-0.01	0	0	0.01	0	0.01	0	0.0	0.0	0	0	0	0.0	0	0.0	0	0	0	0.0	0	0.0	0	0.03	-0.01	0	0	0.06	0.0	0	0	0	0	0.05	10	0.06	0.0	0	0	0	0.0	0.05	0.05	0	-0.0	0	0.0	-0.03	0	0.07	0	0	0.0	0.03	0	0	0.03	0	0.01	0	0	0	0	0	0	-0.04	0	0.02	0.0	0.0	-0.02	0.0	0	-0.03	0.0	0	0	0	0	0	0	0	0	-0.01	0	0	0	0	0	0	0.0	0	0.0	0	0	0	0.05	0.01	0.0	-0.0	0	0.01	0	0.0	0	0.01	-0.02	0.05	0	0.05	0	0	-0.03	-0.05	0.02	0.0	0.0	0	0	0	0.05	0.0	0	0.0	0	0.0	-0.02	0	-0.02	0	-0.07	0	0	0	0	0	0	-0.02	0.05	0	0	0	0	0.02	0.0	0	-0.06	0	0	0	-0.0	0.0	0	-0.05	0	0	0	0	0.0	0.0	0	0.0	0.0	0.02	0.0	0.0	0	0.0	0	0	0	0.0	0	0.0	0	0	0	0.01	0	0	0	0	-0.09	-0.04	0	0	0	0.03	-0.02	0	0.0	0.0	0	0	0	0.0	0.0	0	0	0	0	-0.03	0	-0.08	0	0.0	0	0.0	-0.02	0.0	-0.02	0	0	0	0.0	-0.03	-0.02	0	0	0	0	0	0	0	0.0	0	0	0	0	0	0	0.0	0.01	0	0	0	0	0	0	0.0	0	0	0	0.0	0.0	0.0	0	0	0	0	-0.0	0.0	0	0.0	0.01	0	0	0.02	0.02	0	0	0.0	0	0.0	0.0	-0.03	0	0	0	0	0	0	0	0	-0.03	0	0	0.0	0	0	0	0	0	0.0	0	0.01	0.0	0.0	0	0.0	0	-0.04	0	0.0	0	0	0	0	0	-0.01	0.0	0	0	0.03	0	0	0	0.0	0.0	0	0	0	0	0.0	0	0.04	0	0.03	0	0	-0.07	0.02	-0.04	0.03	0.0	0	0.0	0	0.03	0	0.0	0	0	0.0	0.0	0	0.0	0.0	0.01	-0.03	0	0	0.0	0	-0.01	0.0	0.0	0	-0.01	0.0	0	0.02	0.0	-0.06	0.02	0.0	0.01	0.0	0.0	0	0	-0.03	0	0	0	0.0	-0.06	0.0	0	0.0	0	0	0.0	0	0.0	0.0	0	0.0	0	0.0	0.0	0	0	0	0	0	0.0	0	0	0	0	0.0	-0.01	0.0	0	0.0	0	0	0	0	0.0	0	0.0	0	0	0	0.0	0.0	0	0	0	0.0	0	0	0	0.0	0.0	0	0	0	0	0	0	0	0.05	-0.01	0.0	0.0	0	0	-0.04	-0.02	0.0	0	0	0.05	-0.08	0.0	0	0.01	0	0.04	0.0	0.0	0.02	-0.01	0	-0.05	-0.01	0.0	0.0	0.01	0	0.0	0	0	0.0	-0.04	-0.03	0	-0.02	0.0	0	0	0.0	-0.06	0	-0.01	0	0.0	0.02	0	0.0	0	0	0.03	0	-0.03	0	10	0	0.0	0.0	0	0.0	0	-0.02	0.0	0	0.0	0.0	0.0	0.0	0	0.0	0	0	0	0	0.02	-0.0	-0.05	0.0	0	0	0.0	0.0	0	0	0	-0.08	0	-0.01	0.01	0.0	-0.0	0	0	0	0	0	0	0.0	0	0.0	0.03	0	0.0	0	0.05	0.03	0.0	0	0.0	0	0.01	0.0	0	0	0.01	0.0	-0.01	0	0.0	0	0	0.07	0.0	0	0	0	-0.04	0	0	0	0	0	0.0	0.0	0.0	0	0	0	-0.02	0	-0.05	0.0	0.0	0.0	-0.02	0.05	0	0	0.0	0	0	0	-0.02	0.0	0.01	0	0	0.0	-0.05	0.0	0	0.0	0	0	0	0.0	0.0	0.0	0	0	0	0	0	0.0	0.08	0	0	0.02	0	0.0	-0.05	0	0	0.0	0	0.0	0.03	0.0	0	0	0	0	0	0	0	0	0	0.03	-0.01	0.03	0	0	0.06	0.02	0.0	0	0	0	0	0	-0.01	0	0	0.0	0.0	0	0.0	0	0	0	-0.04	0.0	-0.02	0	0	-0.02	0.0	0.0	0	0	-0.02	0.0	0.0	-0.0	0	0	0.0	0.0	0	-0.01	0	0	0.0	0	0	0.0	-0.03	-0.03	0.0	0	0.04	0.0	0.0	-0.05	0.06	0.02	0	0	-0.06	0	-0.01	0	0	0.04	0.02	0	-0.01	0.0	0.0	0	0	0	0.0	0	0.02	0.0	-0.04	0	0.05	0.0	0	-0.02	-0.01	0	0	0	0	0	0	-0.02	0	0	0.03	0	0	0	0.01	0	-0.0	0.03	0	0	0	0	0	0.0	0	0.0	0	0.0	0	0	0	0.0	0.0	0	-0.01	0.0	0.01	0	0.02	0.0	0	0	0	0	-0.05	-0.06	0.05	0.0	0	0	0.0	0	0	0	0	0	0	0	0	0	0	0.0	0	0	0	0	0	0.01	0	0	0.0	0	-0.04	0.0	0.02	0	0	0.01	0.0	0	0	0.02	0.0	0.0	0	-0.02	0	0.0	0	0.02	0.0	0.0	0.0	-0.05	0.0	0.02	-0.03	0.06	0	0	-0.03	0	0	0	0	0	0	0.03	0.03	0.07	0.02	0.0	0	-0.03	0.0	0	0.0	0	0.0	0	0.03	0.0	0.0	0	EFO	0.0	0	-0.02	0.06	-0.03	0	0.0	0	0	0	0.0	0	48	0.0	0.0	0	0	0	-0.03	0	0	0	0	0	0	0.0	0	0.06	-0.02	-0.03	0.0	0	0.0	0	0	0	-0.0	0	0.0	0	0	0.05	0	0	0	0.01	0.0	0	-0.02	-0.04	0.05	0.0	0	-0.01	0.05	0	-0.06	0	0.0	0	0.0	0.0	0	0.0	-0.06	0.01	0	0	-0.02	0	0	0	0	0	0.0	0.0	0	-0.03	0	0.0	0	0	0.02	0	0	0.0	0	0.03	-0.05	0	0	0	0	0.0	0.0	0.0	-0.02	-0.01	0.01	0.0	0.06	0.0	0	-0.01	0	0.03	0	0	0.0	0.0	-0.0	0.0	0.04	0	0	0	0	0	-0.01	0	0	0	0	0.08	0.0	0.0	0.0	0	0	0.0	0	0.0	0	0	0.0	0	0	0	0.0	0	-0.05	0	0	0	0.0	0.02	0	0.0	0	0	0	0	0	0	0	-0.09	0	0	0	0.0	0	0	0.02	0	0	0.03	0	0.0	-0.01	0	0.03	0.0	0	0	0	0	0	0	-0.0	0.03	0.01	0.0	-0.01	0.0	0.0	0.0	0.0	0	0.0	0	0	0.0	0	0	0	0	0	0	-0.02	0	0.02	0	0	0	-0.03	0.02	0	0.0	0	-0.01	0	0	0	0.02	0	0	0.01	0	-0.04	-0.02	0	0	0.0	-0.0	0	0	0	0	0	0.0	0	-0.01	0	-0.05	0	0	0	0.05	0.0	0.0	0	0.0	0	0	-0.01	0	0.0	0	0	0.0	0	0.0	-0.04	0	0.0	0.02	-0.0	0.0	0.0	0	-0.05	0	-0.03	0	0.06	-0.02	0	0	0	0	0.0	-0.03	0	0.1	0	0.0	0	0	0.0	0	0.0	0.06	0.0	0	0.0	0.01	0	0.0	0.0	0	0	0	0.0	0	0	0	0.0	0.02	0	0.0	-0.01	0.0	0	0	0	0	0.03	0.01	0	0	0	0	-0.02	0	0.0	0	0	0.02	0	-0.01	-0.0	0	0	-0.03	0	-0.02	0	0.0	0.0	0	0	0	0	0	0	0.02	0.02	0	0.0	0	0	0	0	0.02	0	0	0	0	0.04	0.0	0	0	0	0	0	0.0	0.0	0.0	0	0	0	-0.0	0	0	-0.01	0	0.0	-0.0	-0.0	-0.01	0	-0.01	0	-0.01	0.0	0	0	0	0	0	0	0.0	0	0	0	0	0.0	0	0	0	-0.03	0	0	0	0.0	0.0	0	0	0.0	0	0.0	0	-0.02	0.07	0.0	0	0	-0.02	0.0	0.0	-0.02	0.03	0	-0.02	0.0	-0.01	0	0	0.05	-0.02	0	0	0.0	0.0	0	0.02	0	0.0	0.07	-0.06	-0.04	0	0	0	0	0	0	0.02	-0.02	0	0	0	0	0	0.0	0.02	0.0	-0.1	0.08	0	0.01	0.0	0	0	0	-0.0	-0.05	0.05	0	0	0.0	0.0	0	0.0	0.0	0	0	0	0	0	0	0.03	0	0.0	0	-0.04	0.04	0	-0.03	0	0	0.02	0	-0.03	0	-0.01	0.0	-0.03	0	0	-0.03	-0.0	0.0	0	-0.03	-0.02	0	-0.02	0.0	0.0	0.01	-0.04	0	0.01	0	0.0	0	0	0	0	0	0	0	0	0	0.01	0.0	0	0	0	0	0	0	0	0	0	0	0	0	-0.04	0	-0.05	0	0.02	0.01	-0.08	-0.02	0	0	0.01	0	0	0	0	0.0	0.0	0	0	0.04	0.0	0	0	0	0	0.04	0	0.0	0	0	0	0.0	0.04	0	0	0.0	0.02	0	0	0.04	0	0.02	-0.02	0	0.0	-0.03	0.04	0	0	0	0	0	0	0	0	0	0.0	0	0.0	0	0	0	0.03	0.0	0	-0.01	0	0.05	0	0.07	0.03	0.0	0	0	0.0	-0.03	0	0.0	0.0	0.02	0	0	0.06	0	0	0	-0.05	0.0	0.04	0	0	0	0	-0.08	0	-0.0	-0.03	0.0	-0.02	0	0	0	0	0	0.01	0.03	0	0.0	-0.01	0	0	0.0	0.05	0	0.0	0	0	0.03	0	0	0	0	0	0.0	0	0	0.0	0	0	0	0.03	0	0	0	0	0	0	0	0.0	0.01	0	-0.0	0	0	-0.01	-0.03	-0.01	0	0	0	0	0.0	0	-0.06	0.01	0	0	0	0	0	0	0	0.0	0	0.0	0	0	-0.01	0	0.0	0	0.0	0	-0.02	0	0	0	0	0	0	0	0	0	0.02	0	0	-0.0	0.02	0	0.0	0	0	-0.04	0	-0.02	0	0	-0.03	-0.0	0	0	0	0	0.0	0	0.01	0	0	0.0	0.0	0.0	-0.05	0.05	0	0	0.04	0	0.01	0	0.0	0.06	0	0	0	0	0	0	0	0	0.0	0	0	0.0	0	0	-0.0	0.0	0	0	0.0	0	0	0.0	0.0	-0.01	0.01	-0.01	0.01	0	-0.0	-0.03	0	0	0.02	-0.03	0	-0.0	-0.08	0	0	0	0.0	0.03	0	0.0	0	0.04	0.01	0.0	0	0	0.0	0	0	0	0	0	0	0	0	0.0	0	0.02	0	0	0.0	0	0.0	0.0	0	0	0	0	0.0	0.0	0	0	-0.03	0.0	0	-0.04	0	0.02	0	0	0	0.03	-0.01	0.01	0.0	-0.02	0.0	0	0	0	0.0	0	0.0	0.0	0.0	-0.07	0	0	0.06	0	0	0	0	0	0	0	0	0	0	0	0	0	0.04	0	0	0.01	0.03	0.0	0	0	0.0	0	0	0	0	0.0	0	0	0	0.0	0	0.0	0.0	0	0.06	0.01	0.0	0	0	0	0.0	0	0	0	0	0.0	0.0	0	0	0	0	0	0	-0.05	-0.02	0.0	0	0.01	-0.01	0.0	0.0	0.0	0	0.0	0	0.04	0.0	-0.0	-0.02	0.0	0	-0.02	0	0	0	-0.03	0	0	0	0	-0.06	0	0	0	0.02	0.0	0	0.0	0	-0.01	0.0	0.0	0.01	0	0	0	0	0.0	0.0	0	0	0.0	-0.06	0.0	0	-0.01	0.01	0.0	0	0	0	0	0.03	0	0	0	0	0	0.0	-0.0	0	0	0.02	-0.04	0	0	0.0	-0.0	0.0	0.01	0.0	0	0	-0.08	0	0.0	0	0	0	0	0	0.0	0	0	0	0.0	0.0	0	0	0	0.0	0.0	0	0	-0.06	0	0	0	-0.04	0.0	-0.03	0.04	-0.02	0.0	0	0	0.0	0.06	0.0	0	0	0	0.0	-0.03	0.0	0	0	0	0.0	0	0.0	0.0	0.0	0	0	0	0	0	0	0	0.0	0	0.0	0	0.0	0	0	0	0.0	0	0	0.0	0	0.0	0	0	0	0.03	0.01	0	0	-0.06	0.03	0	-0.0	0	0	0	0	0.04	0.11	0	0.01	0	-0.06	-0.0	0	0.0	0	-0.0	0.0	0	0	0	0	0	0.0	0	0	0	0	0	0.0	0	0	0.0	0	0	-0.08	0	0.08	0	0	0	0	0	0	0	0	0	0	0.04	0	0	0.0	0	0.0	0	0	0	0	0	0	0.03	0.0	0.0	0.04	0	0	0	0.0	0.0	0.0	0	0	-0.03	0	-0.02	0.03	0.03	0.0	0	-0.01	0.0	0	0.0	0	0.01	-0.04	0	0	0	0	0.0	0.0	-0.03	0	0.0	0	0.0	0	0	0	0	0	-0.02	-0.01	0.0	0.0	0	0.0	0.02	0	0	0	0	0	0	0	0	-0.03	0.09	0	0	0	0	0.0	-0.03	0	0	0	0	0	0	0.03	0	0	0.04	0.0	0.04	0	0.0	0.0	0	0.03	0	0	0	0.04	0.03	0	-0.01	0	0	0	0.03	0.0	0.0	0	0	0.0	0	0	0	0	0	0	0	0	0	0	0	0	0	0	0.0	-0.01	0.04	0	0	0	0	-0.08	-0.02	0	0	0.04	0.0	0	0.0	0.0	0	0	0	-0.02	0	0	0	0	0.06	0.0	0	0	0	0.03	0.0	0.0	0	0	-0.03	0	0	0	0.01	0	0	0	-0.06	0	0.0	0	0	0	-0.08	0	0	0	0.05	0	0	0	0.02	0	0	0	0	0.0	0	0	0.0	-0.0	0	0	0.0	0.02	0.0	0	0	0.02	0	0	0	0	0.0	0	0.0	-0.06	-0.03	0.0	0	0	0.03	-0.0	0	0.0	0	0	0	0	0.0	0	-0.05	0	-0.03	0	0	0	0	0	0.03	0	0	0	0	0	0.03	0	-0.01	0	0	0	0.0	0.0	-0.0	0.0	0	0	0	0	0	0	0	-0.06	0.0	-0.01	0	0.0	0.04	0.0	-0.07	0.06	0.05	0.05	0.0	0	0	0	0	0.0	-0.07	0.0	0.0	0	0.0	0	0	0.04	0	0.0	0	0.0	0.0	0	0	0	-0.02	0.09	0	0	0.02	0	0.0	0	0.06	0	0	0	0	0.0	0.0	0.08	0	0	0	0	0.02	0.0	0.04	0	0	0.0	0.0	0	0	-0.04	0.0	0.0	0	0	0	0	0.08	0.0	0	0	0	0.05	0	0	-0.01	0.03	0.0	0.02	0	0	0.02	0	0.0	0.0	0.0	0	0	0	0	0	0	0	0.0	0	0.02	0.0	0	-0.0	0	0	0.0	0	0	0	0.0	0.0	0.0	-0.01	0	0	0	0	0	0.03	0	0	0	-0.05	0	0	0	0	0	0.0	0.0	0.0	0	0	0	0.0	0	0	0.0	0	0	0	0	0	0	-0.09	-0.03	0	0	-0.05	0.0	0.0	0	0	0	0.0	0	0	0	0	0	0.0	0.0	-0.0	0.0	0	0	0	0	0	-0.0	-0.01	0	0	0	0	0	0	0.0	0	0.0	0	-0.3	-0.04	0	0	0	-0.08	0	0	0.0	-0.07	0.01	0	-0.02	0.0	0	0	0	0	0.0	0.0	0	0	0.02	0.0	0.01	0.0	0.0	-0.0	0.05	0	0	0	0.03	5	0.0	-0.01	0.03	0	0	0.0	-0.01	0.0	0	-0.03	0.0	0	0.0	-0.11	0	0.0	0.0	0.0	0	0.0	0.0	0	0	0	0.0	0	0.0	0	0	0.0	0	0	0	0	0	-0.04	0	0.02	0	0	0.07	0.0	0	0	0.02	-0.11	-0.05	0.0	0	0	0	0	0.01	0	0.05	0.03	-0.0	-0.01	0	0.0	0	0	0.0	0.03	0	0.0	0	-0.03	0	0	0	0	0.04	0.01	0.0	0	-0.09	-0.03	0.0	0	0	0.01	0.02	0.08	0.0	0	0	0.0	-0.02	0	0	0.0	0.0	0.0	0	0	2	0	0	0	0	0.02	0	0.03	0	0	0.0	0.0	0	0	0	0	-0.07	0.05	0.02	-0.04	0.0	0	0	-0.02	-0.06	0	0	-0.07	0.0	0	0.0	0	0	0	-0.01	0	0	0	0	0	0	-0.07	0	0.02	0	0	-0.02	-0.05	0.0	0.0	0	0.01	-0.01	-0.02	-0.06	0	0	0	0	0	0	0	0.0	0	-0.02	0.06	0	0	0	0.02	0.0	0	0	0.0	0	0	-0.03	0.01	0.0	0.08	0.0	0	0	0.0	0	-0.01	0	0	0.0	0	0	0	0	-0.07	0.04	0.0	-0.03	0.06	0.02	0	0	-0.03	0.0	0	0.07	0.0	-0.01	0.0	0	0	0	0	0	0.0	0.01	0	0	0.0	-0.04	0.0	0	0.0	0	0	-0.02	0.0	0	0	0.05	0	0.0	0	0.01	0	-0.02	0	0.0	0	0	0	0	0	0	0.04	0.03	0	0.04	0	0	0	0	0.02	-0.02	0	0.0	0.0	0	0	0	-0.03	0	0	0	0	0	0.02	0.02	-0.03	0	-0.03	-0.07	0	0.02	0.0	0.0	0	0	0.0	0	0.02	0.0	0.0	-0.08	-0.01	0.01	0.0	0	0.01	0	-0.02	0	0	0	0.07
prader-willi syndrome due to paternal 15q11q13 deletion	0	0	0.0	0	0.0	-0.06	0	0.03	0	0	0	-0.02	0	0.0	0	0	0.15	0.0	0.0	0.04	0.0	0	0.03	0	0	0.0	0.0	0	0	-0.04	-0.04	0	0	0	0	0	0	0	0	0	-0.01	0	1.0	0.04	-0.01	0	-0.01	-0.01	-0.0	-0.02	0.0	0	0.02	0.01	0	-0.05	0.0	-0.0	0	0	0	1	0.02	0.03	0.0	0	0	0	0	0	0	0	0	0.0	0	-0.05	0	0.0	-0.09	0.0	0.0	0	0	0	0	0	0.04	0	-0.09	0.0	0	0	0.0	0	0.0	0	0	0	0.0	-0.06	0	-0.03	0.0	0.0	0	0.08	0	0.0	0.0	0	0	0.0	0	0.0	-0.03	0.04	0	-0.0	0	0.01	0	0	0.0	0.0	0	0	0	-0.0	-0.01	0	0.0	0.06	0.0	0.0	0.0	0	0	0.0	0	0	0	0.0	0	-0.1	0	0.02	-0.02	0	0	0.01	0	0	0.0	0	0.03	0	0.0	0.08	0	0	0.0	0	0	0.0	0	0	0.0	0.0	0	0	0	0.02	-0.02	0	0	0	0	0	0	0	0	0.0	0	0.0	-0.02	0.01	0	0	0	0.0	0	0.01	0	0.05	0	-0.02	0	0	0.0	-0.03	0.0	0	-0.04	0.0	0.0	0	0	0.0	-0.01	0	0	0.02	0	0	0	0	0	0	0	0	0	0	30	-0.02	0	0	0	-0.01	-0.06	0	0.0	0	0.0	0.0	0	-0.04	-0.01	0.02	0.0	0	0	0	0	0	0	0.04	0	0	-0.0	0.01	-0.03	0	-0.01	0.0	0.01	0	0	0	0	0.0	0	0	0.0	-0.04	0.04	1.0	0.0	0.05	0	0.06	0	0.0	0	0	0	0.01	0.0	0	0	0	0.0	0	0.02	0	-0.02	0.0	0	0	0	0.0	0	0	0.06	0.02	0	0	0.06	0.0	0	0.06	0	0	0.0	0	0	0.03	0	0	0	0	0.0	0	0	0.0	0	0	-0.0	0	0	0.01	-0.02	0	0.01	0	0	0.07	0	-0.03	0	0.0	0.0	0	0	0	0.0	0	0.0	0	0	0	0.0	0	0.0	0	-0.0	-0.04	0	0	0.04	0.0	0	0	0	0	-0.01	49	0.01	0.0	0	0	0	0.0	-0.06	-0.01	0	0.07	0	0.0	0.01	0	-0.01	0	0	-0.04	-0.0	0	0	-0.02	0	-0.0	0	0	0	0	0	0	-0.02	0	-0.05	0.0	0.0	0.03	0.0	0	0.06	0.0	0	0	0	0	0	0	0	0	0.01	0	0	0	0	0	0	0.0	0	0.0	0	0	0	-0.0	-0.03	0.0	-0.02	0	0.02	0	0.0	0	-0.03	0.05	0.0	0	0.03	0	0	0.02	0.02	-0.03	0.0	0.0	0	0	0	-0.03	0.0	0	0.0	0	0.0	0.05	0	0.03	0	0.03	0	0	0	0	0	0	0.01	0.07	0	0	0	0	-0.01	0.0	0	0.05	0	0	0	0.01	0.0	0	0.01	0	0	0	0	0.0	0.0	0	-0.02	0.0	0.0	0.0	0.0	0	0.0	0	0	0	0.0	0	0.0	0	0	0	-0.03	0	0	0	0	0.05	0.04	0	0	0	-0.03	-0.03	0	0.03	0.0	0	0	0	0.0	0.0	0	0	0	0	-0.05	0	0.03	0	0.0	0	0.0	0.04	0.0	-0.03	0	0	0	0.0	0.02	-0.04	0	0	0	0	0	0	0	0.0	0	0	0	0	0	0	0.0	0.0	0	0	34	0	0	0	0.0	0	0	0	0.0	0.0	0.0	0	0	0	0	0.01	0.0	0	0.0	-0.06	0	0	0.02	-0.0	0	0	0.0	0	0.0	0.0	-0.0	0	0	0	0	0	0	0	0	0.01	0	0	0.0	0	0	0	0	0	0.0	0	-0.0	0.0	-0.01	0	0.0	0	-0.0	0	0.0	0	0	0	0	0	0.03	-0.0	0	0	0.09	0	0	0	0.0	0.0	0	0	0	0	0.0	0	0.08	0	-0.09	0	0	0.01	-0.02	0.04	0.02	0.0	0	0.01	0	0.03	0	0.0	0	0	0.0	0.0	0	0.0	0.0	0.01	-0.01	0	0	0.0	0	-0.04	-0.02	0.0	0	-0.04	0.0	0	-0.07	0.0	-0.1	0.01	0.0	0.02	0.0	0.05	0	0	-0.03	0	0	0	0.0	-0.02	0.0	0	0.0	0	0	0.0	0	0.0	0.0	0	0.0	0	0.0	0.0	0	0	0	0	0	0.0	0	0	0	0	0.0	-0.03	0.0	0	0.0	0	0	0	0	0.01	0	0.0	0	0	0	0.0	0.0	0	0	0	-0.0	0	0	0	0.0	0.0	0	0	0	0	0	0	0	-0.0	-0.04	0.0	0.0	0	0	0.03	-0.01	0.0	0	0	0.06	0.01	0.0	0	-0.04	0	0.01	0.0	0.0	0.02	-0.06	0	0.1	-0.03	0.0	0.0	0.01	0	0.0	0	0	0.0	0.07	-0.04	0	-0.04	0.0	0	0	0.0	0.03	0	0.01	0	0.0	0.01	0	0.0	0	0	0.03	0	-0.01	0	50	0	0.0	0.0	0	0.0	0	0.01	0.0	0	0.0	0.0	-0.03	0.0	0	0.0	0	0	0	0	0.01	-0.01	0.1	0.0	0	0	0.04	0.0	0	0	0	0.01	0	0.04	0.04	0.0	0.02	0	0	0	0	0	0	0.0	0	0.0	0.04	0	0.0	0	0.02	0.02	0.0	0	0.0	0	0.04	0.0	0	0	-0.03	0.0	-0.01	0	0.0	0	0	0.06	0.0	0	0	0	0.0	0	0	0	0	0	0.0	0.0	0.0	0	0	0	-0.02	0	-0.01	0.0	0.0	0.0	0.01	-0.06	0	0	0.0	0	0	0	-0.04	0.0	0.01	0	0	0.0	-0.01	0.0	0	0.0	0	0	0	0.0	0.01	0.0	0	0	0	0	0	0.0	-0.02	0	0	0.0	0	0.0	-0.06	0	0	0.0	0	0.0	0.01	0.0	0	0	0	0	0	0	0	0	0	-0.03	-0.0	-0.03	0	0	0.02	0.03	0.0	0	0	0	0	0	-0.04	0	0	0.0	0.0	0	0.0	0	0	0	0.0	0.0	0.01	0	0	-0.05	0.0	0.0	0	0	-0.05	0.0	0.0	0.02	0	0	-0.02	0.0	0	0.04	0	0	0.0	0	0	0.0	-0.01	0.03	0.0	0	0.0	0.0	0.0	-0.0	-0.02	-0.03	0	0	0.03	0	0.02	0	0	-0.03	-0.05	0	-0.02	0.0	0.0	0	0	0	0.0	0	0.03	0.0	0.04	0	-0.03	0.0	0	-0.04	0.0	0	0	0	0	0	0	0.01	0	0	-0.02	0	0	0	0.02	0	-0.04	0.03	0	0	0	0	0	0.0	0	0.0	0	0.0	0	0	0	0.0	0.0	0	-0.02	0.0	-0.04	0	0.02	0.0	0	0	0	0	0.03	-0.02	-0.02	0.0	0	0	0.0	0	0	0	0	0	0	0	0	0	0	0.0	0	0	0	0	0	0.03	0	0	0.0	0	-0.01	0.0	-0.05	0	0	-0.02	0.0	0	0	0.02	0.0	0.0	0	0.0	0	0.0	0	-0.01	0.0	0.0	0.0	-0.03	0.0	0.01	-0.03	0.01	0	0	-0.01	0	0	0	0	0	0	0.02	-0.07	0.08	0.02	0.0	0	0.03	0.0	0	0.0	0	0.0	0	-0.08	0.0	0.0	0	MONDO	0.0	0	0.02	0.0	-0.03	0	0.0	0	0	0	0.0	0	110	0.0	0.0	0	0	0	-0.02	0	0	0	0	0	0	0.0	0	0.03	-0.01	-0.0	0.05	0	0.0	0	0	0	0.05	0	0.0	0	0	0.01	0	0	0	-0.02	0.0	0	0.01	-0.02	-0.08	-0.0	0	-0.01	-0.08	0	0.02	0	0.0	0	0.0	0.0	0	0.0	-0.01	0.0	0	0	-0.01	0	0	0	0	0	0.0	0.0	0	-0.05	0	0.0	0	0	0.06	0	0	0.0	0	-0.01	0.01	0	0	0	0	0.0	0.0	0.0	-0.02	0.01	0.05	0.0	-0.01	-0.03	0	0.06	0	-0.0	0	0	0.0	0.0	0.01	0.0	0.01	0	0	0	0	0	0.02	0	0	0	0	-0.01	0.01	0.0	0.0	0	0	0.0	0	0.0	0	0	0.0	0	0	0	0.0	0	0.0	0	0	0	0.0	0.01	0	0.0	0	0	0	0	0	0	0	-0.02	0	0	0	0.0	0	0	-0.04	0	0	0.09	0	0.0	-0.02	0	0.04	0.0	0	0	0	0	0	0	0.03	0.01	-0.01	0.0	-0.02	0.0	0.0	0.0	0.0	0	0.0	0	0	0.0	0	0	0	0	0	0	-0.02	0	-0.02	0	0	0	0.09	-0.01	0	0.0	0	0.04	0	0	0	-0.0	0	0	-0.01	0	-0.03	-0.05	0	0	0.0	-0.0	0	0	0	0	0	0.0	0	0.01	0	-0.0	0	0	0	-0.01	0.0	0.0	0	0.0	0	0	-0.04	0	0.0	0	0	0.02	0	0.0	0.02	1	0.0	0.04	-0.02	0.0	0.0	0	-0.01	0	0.0	0	0.03	-0.02	0	0	0	0	0.0	0.01	0	-0.07	0	0.0	0	0	0.0	0	0.0	0.05	0.0	0	0.0	-0.0	0	0.0	0.0	0	0	0	0.0	0	0	0	0.0	0.01	0	0.0	0.0	0.0	0	0	0	0	0.02	-0.06	0	0	0	0	-0.01	0	0.0	0	0	-0.04	0	0.03	0.01	0	0	0.04	0	0.03	0	0.0	0.0	0	0	0	0	0	0	-0.03	0.02	0	0.0	0	0	0	0	-0.0	0	0	0	0	-0.02	0.0	0	0	0	0	0	0.0	0.0	0.0	0	0	0	-0.02	0	0	0.06	0	0.0	-0.03	-0.0	-0.04	0	-0.03	0	-0.07	0.0	0	0	0	0	0	0	0.0	0	0	0	0	0.0	0	0	0	0.01	0	0	0	0.0	0.0	0	0	0.0	0	0.0	0	-0.07	-0.02	0.0	0	0	0.01	0.0	0.0	0.05	0.0	0	-0.04	0.0	-0.0	0	0	-0.01	0.01	0	0	0.0	0.0	0	0.03	0	0.01	-0.04	-0.06	-0.03	0	0	0	0	0	0	-0.02	0.0	0	0	0	0	0	0.0	-0.02	0.0	-0.01	-0.02	0	0.01	100.0	0	0	0	0.02	0.02	0.01	0	0	0.0	0.0	0	0.0	0.0	0	0	0	0	0	0	0.02	0	0.0	0	0.05	0.02	0	-0.01	0	0	0.01	0	-0.0	0	-0.03	0.0	-0.01	0	0	0.04	-0.01	0.03	0	0.0	0.04	0	-0.0	0.03	0.0	0.05	0.04	0	-0.02	0	-0.02	0	0	0	0	0	0	0	0	0	0.03	0.0	0	30	0	0	0	0	0	0	0	0	0	0	0.01	0	-0.06	0	0.01	0.0	-0.02	-0.01	0	0	-0.01	0	0	0	0	0.0	0.0	0	0	-0.09	0.0	0	0	0	0	0.01	0	0.0	0	0	0	0.0	-0.02	0	0	0.0	0.03	0	0	0.01	0	0.02	0.03	0	0.0	0.04	0.04	0	0	0	0	0	0	0	0	0	0.0	0	0.0	0	0	0	-0.04	0.0	0	-0.12	0	0.04	0	0.05	-0.02	0.0	0	0	0.0	0.08	0	0.0	0.0	-0.02	0	0	0.04	0	0	0	-0.02	0.0	0.03	0	0	0	0	0.01	0	-0.02	-0.01	0.0	-0.05	0	0	0	0	0	0.02	-0.06	0	0.0	0.05	0	0	0.0	-0.06	0	0.0	0	0	0.05	0	0	0	0	0	0.0	0	0	0.0	0	0	0	0.04	0	0	0	0	0	0	0	0.0	0.03	0	-0.0	0	0	-0.02	0.04	-0.01	0	0	0	0	0.0	0	0.03	0.0	0	0	0	0	0	0	0	0.0	0	0.0	0	0	0.06	0	0.0	0	0.0	0	0.01	0	0	0	0	0	0	0	0	0	0.06	0	0	-0.01	-0.05	0	0.0	0	0	-0.09	0	0.01	0	0	0.03	-0.09	0	0	0	0	0.0	0	-0.0	0	0	0.0	0.0	0.0	0.04	-0.06	0	0	-0.05	0	-0.02	0	0.0	0.05	0	0	0	0	0	0	0	0	0.0	0	0	0.04	0	0	0.04	0.0	0	0	0.0	0	0	0.0	0.0	-0.01	0.03	0.01	-0.02	0	0.02	-0.03	0	0	0.03	0.05	0	-0.02	0.02	0	0	0	0.0	0.03	0	0.0	0	-0.02	-0.02	0.0	0	0	0.0	0	0	0	0	0	0	0	0	-0.01	0	-0.07	0	0	0.0	0	0.0	0.0	0	0	0	0	0.0	0.0	0	0	-0.07	0.0	0	0.02	0	0.04	0	0	0	0.05	-0.04	0.01	0.0	0.01	0.0	0	0	30	0.0	0	0.0	0.02	0.0	-0.02	0	0	0.08	0	0	0	0	0	0	0	0	0	0	0	0	0	-0.01	0	0	0.04	0.0	0.0	0	0	0.0	0	0	0	0	0.0	0	0	0	0.0	0	0.0	0.0	0	0.01	0.0	-0.01	0	0	0	-0.03	0	0	0	0	-0.01	0.0	0	0	0	0	0	0	0.02	0.03	0.0	0	-0.03	-0.02	0.0	0.05	0.0	0	0.0	0	-0.02	0.0	-0.08	0.0	0.0	0	-0.05	0	0	0	0.05	0	0	0	0	-0.08	0	0	0	-0.05	-0.02	0	0.04	0	0.02	0.03	0.0	0.03	0	0	0	0	0.0	0.0	0	0	0.0	0.02	0.0	0	0.0	-0.03	0.0	0	0	0	0	0.01	0	0	0	0	0	0.0	-0.02	0	0	-0.01	0.02	0	0	0.0	-0.02	0.0	0.04	0.0	0	0	0.04	0	0.0	0	0	0	0	0	0.0	0	0	0	0.0	0.02	0	0	0	0.0	0.0	0	0	0.06	0	0	0	0.01	0.0	-0.02	0.01	-0.01	0.0	0	0	0.0	0.04	0.0	0	0	0	0.0	0.02	0.0	0	0	0	0.0	0	0.0	0.03	0.0	0	0	0	0	0	0	0	0.0	0	0.0	0	0.0	0	0	0	0.0	0	0	0.0	0	0.0	0	0	0	-0.04	0.0	0	0	-0.04	-0.01	0	0.15	0	0	0	0	0.01	0.01	0	0.0	0	-0.08	-0.02	0	0.0	0	-0.02	0.0	0	0	0	0	0	0.0	0	0	0	0	0	0.0	0	0	0.0	0	0	-0.02	0	-0.08	0	0	0	0	0	0	0	0	0	0	-0.01	0	0	0.0	0	0.0	0	0	0	0	0	0	0.0	0.0	0.0	-0.02	0	0	0	0.02	0.0	0.0	0	0	-0.09	0	-0.01	0.06	-0.06	0.0	0	-0.02	0.0	0	0.0	0	0.02	0.02	1	0	0	0	0.0	0.0	0.06	0	0.0	0	0.0	0	0	0	0	0	-0.05	-0.0	0.0	0.0	0	0.0	0.03	0	0	0	0	0	0	0	0	-0.03	-0.04	0	0	0	0	0.0	0.02	0	0	0	0	0	1	-0.05	0	0	0.03	0.0	-0.01	0	0.0	0.0	0	0.01	0	0	0	-0.06	0.01	0	-0.01	0	0	0	0.04	0.0	0.0	0	0	0.0	0	0	0	0	0	0	0	0	0	0	0	0	0	0	0.0	-0.01	0.02	0	0	0	0	0.02	0.0	0	0	0.03	0.0	0	0.0	0.0	0	0	30	-0.03	0	0	0	0	-0.03	0.0	0	0	0	-0.03	0.02	0.0	0	0	0.05	0	30	0	-0.04	0	0	0	0.01	0	0.0	0	0	0	0.1	0	0	0	-0.04	0	0	0	-0.05	0	0	0	0	0.0	0	0	0.0	-0.04	0	0	-0.01	-0.02	0.0	0	0	0.01	0	0	0	0	0.0	0	0.0	-0.02	0.0	1.13	0	0	-0.01	-0.01	0	0.0	0	0	0	0	0.0	0	0.04	0	0.02	0	0	0	0	0	0.05	0	0	0	0	0	-0.02	0	0.04	0	0	0	0.0	0.05	0.01	0.0	0	0	0	0	0	0	0	0.07	0.0	-0.01	0	0.0	0.03	0.0	-0.04	-0.03	-0.01	0.04	0.0	0	0	0	0	0.0	0.01	0.0	0.0	0	0.0	0	0	-0.02	0	0.0	0	0.0	0.0	0	0	0	0.01	0.04	0	0	-0.03	0	0.0	0	-0.07	0	0	0	0	0.0	0.0	-0.0	0	0	0	0	-0.02	0.0	0.02	0	0	0.0	-0.03	0	0	0.02	0.0	0.0	0	0	0	0	0.0	0.0	0	0	0	0.01	0	0	0.01	0.0	0.0	0.04	0	0	-0.04	0	0.03	0.08	0.0	0	0	0	0	0	0	0	0.0	0	0.04	0.0	0	-0.02	0	0	0.0	0	0	0	0.0	0.02	0.0	0.02	0	0	0	0	0	0.05	0	0	0	-0.0	0	0	0	0	0	0.0	0.0	0.0	0	0	0	0.03	0	0	0.0	0	0	0	0	0	0	0.03	0.02	0	0	-0.01	0.0	0.0	0	0	0	0.0	0	0	0	0	0	0.0	0.0	0.07	0.0	0	0	0	0	0	-0.02	0.01	0	0	0	0	0	0	0.0	0	0.0	0	-0.3	0.06	0	0	0	-0.02	0	0	0.0	0.04	-0.03	0	-0.02	0.0	0	0	0	0	0.0	0.0	0	0	-0.07	0.0	-0.01	0.0	0.0	-0.02	-0.03	0	0	0	-0.04	1	0.0	-0.05	0.0	0	0	0.0	0.04	0.0	0	-0.01	0.0	0	0.0	-0.03	0	0.0	-0.01	0.0	0	0.02	0.0	0	0	0	0.0	0	0.0	0	0	0.0	0	0	0	0	0	-0.01	0	0.03	0	0	-0.01	0.0	0	0	0.02	-0.01	-0.0	0.0	0	0	0	0	-0.09	0	-0.02	-0.01	-0.02	-0.06	0	0.0	30	0	0.0	-0.01	0	0.0	0	-0.02	0	0	0	0	0.01	-0.05	0.0	0	0.02	-0.01	0.0	0	0	0.01	-0.02	-0.03	0.0	0	0	0.0	0.01	0	0	0.0	0.0	0.0	0	0	0	0	0	0	0	-0.02	0	-0.02	0	0	0.0	0.0	0	0	0	0	-0.01	-0.06	-0.01	-0.03	0.0	0	0	-0.04	0.04	0	0	-0.01	0.0	0	-0.02	0	0	0	0.02	0	0	0	0	0	0	-0.03	0	0.03	0	0	-0.04	-0.02	0.0	0.0	0	-0.03	-0.08	-0.06	0.06	0	0	0	0	0	0	0	0.0	0	-0.03	-0.03	0	0	0	0.02	0.0	0	0	0.0	0	0	-0.0	-0.0	0.0	0.01	0.0	0	0	0.0	0	-0.01	0	0	0.0	0	0	0	0	0.07	0.08	0.0	0.08	0.08	-0.01	0	0	-0.06	0.0	0	-0.04	0.0	0.06	0.0	0	0	0	0	0	0.0	0.04	0	0	0.0	-0.03	0.0	0	0.0	0	0	-0.01	-0.02	0	0	-0.05	0	0.0	0	0.0	0	-0.06	0	0.0	0	0	0	0	0	0	0.01	-0.08	0	-0.01	0	0	0	0	-0.06	-0.0	0	0.0	0.0	0	0	0	0.01	0	0	1	0	0	0.01	-0.04	-0.01	0	0.07	0.03	0	0.07	0.0	0.0	0	0	0.0	0	0.01	0.0	0.0	-0.11	0.05	0.0	0.0	0	0.05	0	0.01	0	0	0	0.07
hypoparathyroidism, familial isolated 1	0	0	0.0	0	0.0	0.03	0	0.01	0	0	0	0.02	0	0.0	0	0	0.07	0.0	0.0	-0.08	0.0	0	0.11	0	0	0.0	0.0	0	0	0.02	0.0	0	0	0	0	0	0	0	10	0	0.02	0	16.5	-0.02	-0.01	0	0.07	0.02	-0.03	0.02	0.0	0	-0.02	-0.04	0	0.02	0.0	0.02	0	0	0	1	-0.01	0.04	0.0	0	1	0	0	0	0	0	0	0.0	0	-0.03	0	0.0	-0.03	0.0	0.0	0	0	0	0	0	-0.03	0	-0.03	0.02	0	0	0.0	0	0.03	0	0	0	0.0	-0.01	0	-0.04	0.0	0.0	0	0.05	0	0.0	0.0	0	0	0.0	0	0.01	0.02	-0.03	0	-0.0	0	0.01	0	0	0.0	0.0	0	0	0	-0.02	-0.02	0	0.0	-0.01	0.03	0.0	0.03	0	0	0.0	0	0	0	0.0	0	0.02	0	0.01	0.05	0	0	0.0	0	0	0.0	0	0.02	0	0.0	0.03	0	0	0.0	0	0	0.0	0	0	0.0	0.0	0	0	0	0.01	0.04	0	0	0	0	0	0	0	0	0.0	0	0.0	0.03	0.06	0	0	0	0.0	0	0.0	0	-0.05	0	0.01	0	0	0.07	-0.05	0.0	0	-0.03	0.0	0.0	0	0	0.0	0.0	0	0	0.04	0	0	0	0	0	0	0	0	0	0	66	0.01	0	0	0	-0.04	-0.04	0	0.0	0	0.0	0.0	0	0.04	-0.04	-0.04	0.03	0	0	4206	0	0	0	0.03	0	0	-0.0	0.01	0.0	0	-0.01	0.0	-0.01	0	0	0	0	0.0	0	0	0.06	0.01	0.04	1.0	0.0	0.03	0	-0.05	0	0.0	0	0	0	-0.03	0.0	0	0	0	0.0	0	0.03	0	-0.02	0.0	0	0	0	0.0	0	0	-0.06	-0.01	0	0	-0.0	0.0	0	0.01	0	0	0.0	0	0	-0.03	0	0	0	0	0.0	0	0	0.0	0	0	-0.03	0	0	-0.04	-0.0	0	-0.01	0	0	0.08	0	-0.05	0	0.0	0.0	0	0	0	0.0	0	0.0	0	0	0	0.0	0	0.0	0	-0.01	0.01	0	0	0.03	0.0	0	0	0	0	-0.08	11	-0.0	0.0	0	0	0	0.0	-0.0	-0.01	0	0.02	0	0.0	0.0	0	-0.0	0	0	0.01	-0.04	0	0	-0.02	0	0.02	0	0	0	0	0	0	0.03	0	0.0	0.0	0.0	0.03	0.0	0	0.04	0.0	0	0	0	0	0	0	0	0	0.01	0	0	0	0	0	0	0.0	0	0.0	0	0	0	-0.01	-0.04	0.0	-0.03	0	-0.0	0	0.0	0	0.04	0.01	0.01	0	0.04	0	0	-0.02	0.05	-0.01	0.0	0.0	0	0	0	0.04	0.0	0	0.0	0	0.0	-0.02	0	0.0	0	0.01	0	0	0	0	0	0	-0.07	0.0	0	0	0	0	0.02	0.0	0	-0.02	0	0	0	0.01	0.0	0	-0.01	0	0	0	0	0.0	0.0	0	-0.05	0.0	-0.02	0.0	0.0	0	0.0	0	0	0	0.0	0	0.03	0	0	0	0.03	0	0	0	0	0.01	0.02	0	0	0	-0.01	0.02	0	0.0	0.0	0	0	0	0.0	0.0	0	0	0	0	-0.0	0	0.03	0	0.0	0	0.0	0.05	0.0	-0.02	0	0	0	0.0	-0.03	-0.06	0	0	0	0	0	0	0	0.0	0	0	0	0	0	0	0.0	0.06	0	0	134	0	0	0	0.0	0	0	0	0.0	0.0	0.0	0	0	0	0	-0.07	0.0	0	0.0	0.1	0	0	-0.03	-0.06	0	0	0.0	0	0.0	0.0	0.11	0	0	0	0	0	0	0	0	0.04	0	0	0.0	0	0	0	0	0	0.0	0	-0.02	0.0	0.02	0	0.0	0	-0.01	0	0.0	0	0	0	0	0	-0.01	0.08	0	0	-0.02	0	0	0	0.0	0.0	0	0	0	0	0.0	0	0.02	0	-0.05	0	0	0.05	0.09	0.04	0.02	0.0	0	0.03	0	0.06	0	0.0	0	0	0.0	0.0	0	0.0	0.0	0.06	-0.02	0	0	0.05	0	-0.06	0.01	0.0	0	-0.0	0.0	0	-0.13	0.0	-0.02	-0.0	0.0	-0.02	0.0	0.06	0	0	0.03	0	0	0	0.0	-0.04	0.0	0	0.0	0	0	0.0	0	0.0	0.0	0	0.0	0	0.0	0.0	0	0	0	0	0	0.0	0	0	0	0	0.0	-0.0	0.0	0	0.0	0	0	0	0	0.05	0	0.0	0	0	0	0.0	0.0	0	0	0	0.03	0	0	0	0.0	0.0	0	0	0	0	0	0	0	0.05	0.0	0.0	0.0	0	0	-0.02	0.02	0.0	0	0	0.09	0.04	0.0	0	-0.02	0	-0.02	0.0	0.0	-0.07	-0.05	0	0.05	0.06	0.0	0.0	-0.03	0	0.0	0	0	0.0	0.03	-0.04	0	0.02	0.0	0	0	0.0	0.04	0	-0.01	0	0.0	-0.0	0	0.0	0	0	0.0	0	-0.02	0	11	0	0.0	0.0	0	0.0	0	0.03	0.0	1	0.0	0.17	0.03	0.08	0	0.0	0	0	0	0	0.04	-0.01	0.01	0.0	0	0	0.0	0.0	0	0	0	-0.06	0	0.01	-0.02	4.94	-0.03	0	0	0	0	0	0	0.0	0	0.0	-0.04	0	0.0	0	0.03	0.01	0.0	0	0.0	0	-0.07	0.0	0	0	0.01	0.0	-0.04	0	0.0	0	0	0.09	0.0	0	0	0	0.01	0	0	0	0	0	0.0	0.0	0.0	0	0	1	0.02	0	0.03	0.0	0.0	0.0	-0.01	-0.0	0	0	0.0	0	0	0	-0.02	0.0	0.05	0	0	0.0	-0.04	0.0	0	0.0	0	0	0	0.0	0.02	0.0	0	0	0	0	0	0.0	0.01	4	0	0.01	0	0.0	-0.07	0	0	0.0	0	0.0	0.01	0.0	0	0	0	0	0	0	0	0	0	0.03	-0.02	0.02	0	0	0.04	0.02	0.0	0	0	0	0	0	-0.02	0	0	0.0	0.0	0	0.0	0	0	0	0.04	0.0	0.04	0	0	-0.04	0.0	0.0	0	0	0.02	0.0	0.0	-0.03	0	0	0.02	0.0	0	0.01	0	0	0.0	0	0	0.0	0.1	-0.02	0.0	0	0.09	0.0	0.0	-0.01	-0.1	0.01	0	0	0.07	0	0.07	0	0	0.02	-0.06	0	0.03	0.0	0.0	0	0	0	0.0	0	-0.03	0.0	0.01	0	-0.06	0.0	0	0.02	0.01	0	0	0	0	0	0	-0.04	0	0	-0.0	0	0	0	0.05	0	-0.0	-0.0	0	0	0	0	0	0.0	0	0.0	0	0.0	0	0	0	0.0	0.0	0	-0.06	0.0	-0.01	0	-0.0	0.0	0	0	0	0	0.03	-0.04	-0.04	0.0	0	0	0.0	0	0	0	0	0	0	0	0	0	1	0.0	0	0	0	0	0	-0.07	0	0	0.0	0	-0.02	0.0	0.04	0	0	0.01	0.0	0	0	0.05	0.0	0.0	0	0.0	0	0.0	0	0.04	0.0	0.0	0.0	-0.0	0.0	0.06	0.04	-0.02	0	0	-0.01	0	0	0	0	0	0	0.08	0.02	0.04	0.02	0.0	0	0.01	0.0	0	0.0	0	0.0	0	-0.06	0.0	0.0	0	MONDO	0.0	0	0.02	-0.04	-0.02	0	0.0	0	0	0	0.0	0	47	0.0	0.0	0	0	0	-0.02	0	0	0	0	0	0	0.0	0	-0.03	0.01	-0.02	-0.0	0	0.01	0	0	0	0.03	0	0.0	0	0	-0.07	0	0	0	0.03	0.0	0	-0.01	-0.04	0.01	0.05	0	-0.03	-0.06	0	0.04	0	0.0	0	0.0	0.0	0	0.0	-0.0	0.02	0	0	0.0	0	0	0	0	0	0.0	0.0	0	-0.01	0	0.0	0	0	0.01	0	0	0.0	0	-0.02	0.03	0	0	0	0	0.0	0.0	0.0	0.01	0.0	0.04	0.0	-0.04	-0.05	0	0.0	0	-0.02	0	0	0.0	0.0	0.01	0.0	-0.03	0	0	0	0	0	-0.0	0	0	0	0	0.05	-0.03	0.0	0.0	0	0	0.0	0	0.0	0	0	0.0	0	0	0	0.0	0	0.02	0	0	0	0.0	0.02	0	0.0	0	0	0	0	0	0	0	-0.05	0	0	0	0.0	0	0	-0.05	0	0	-0.02	0	0.0	-0.01	0	0.01	0.0	0	0	0	0	0	0	0.04	0.01	-0.01	0.0	0.03	0.0	0.0	0.0	0.0	0	0.0	0	0	0.0	0	0	0	0	0	0	-0.01	0	-0.05	0	0	0	0.03	-0.02	0	0.0	0	-0.0	0	0	0	0.01	0	0	-0.06	0	0.02	-0.02	0	0	0.0	-0.0	0	0	0	0	0	0.0	0	-0.03	0	0.04	0	0	0	0.01	0.0	1.0	0	0.0	0	0	0.03	0	0.0	0	0	0.0	0	0.0	-0.02	1	0.0	-0.01	-0.01	0.0	0.0	0	0.05	0	-0.02	0	0.01	0.01	0	0	0	0	0.0	0.08	0	-0.07	0	0.0	0	0	0.0	0	0.0	-0.04	0.0	0	0.0	0.06	0	0.0	0.0	0	0	0	1028.8	0	0	0	0.0	0.01	0	0.0	-0.07	0.0	0	0	0	0	0.02	-0.04	0	0	0	0	-0.02	0	0.0	0	0	0.03	0	0.0	-0.01	0	0	-0.01	0	0.01	0	0.0	0.0	0	0	0	0	0	0	0.03	0.06	0	0.0	0	0	0	0	0.03	0	0	0	0	-0.08	0.0	0	0	0	0	0	0.0	0.0	0.0	0	0	0	-0.01	0	0	0.03	0	0.0	-0.05	0.01	-0.04	0	-0.03	0	-0.06	0.0	0	0	0	0	0	0	0.0	1	0	0	0	0.0	0	0	0	0.01	0	0	0	0.0	0.0	0	0	0.0	0	0.0	0	-0.02	0.06	0.0	0	0	-0.03	0.0	0.0	0.02	-0.02	0	-0.01	0.0	-0.01	0	0	0.01	-0.02	0	0	0.0	0.0	0	0.02	0	-0.01	-0.04	-0.04	-0.05	0	0	0	0	0	0	0.03	-0.01	0	0	0	0	0	0.0	-0.01	0.0	0.01	0.02	0	-0.01	81.48	0	0	0	-0.02	-0.07	-0.0	0	0	0.0	0.0	0	0.0	0.0	0	0	0	0	0	0	-0.01	0	0.0	0	-0.05	0.06	0	0.03	0	0	-0.05	0	0.01	0	-0.06	0.0	0.02	0	0	0.05	-0.07	0.03	0	-0.06	0.0	0	-0.03	-0.02	0.0	-0.06	0.02	0	-0.03	0	0.02	0	0	0	0	0	0	0	0	0	0.03	0.0	0	75	0	0	0	0	0	0	0	0	0	0	-0.01	0	-0.0	0	0.02	0.04	-0.07	0.02	0	0	0.04	0	0	0	0	0.0	0.0	0	0	-0.02	0.0	0	0	0	0	0.03	0	0.0	0	0	0	0.0	0.01	0	0	0.0	-0.09	0	0	0.02	0	-0.0	0.0	0	0.0	-0.07	0.02	0	0	0	0	0	0	0	0	0	0.0	0	0.0	0	0	0	-0.04	0.0	0	0.02	0	0.0	0	0.01	-0.02	0.0	0	0	0.0	0.04	0	0.0	0.0	-0.06	0	0	-0.03	0	0	0	-0.0	0.0	0.07	0	0	0	0	-0.04	0	-0.03	-0.02	0.0	-0.04	0	0	0	0	0	0.09	-0.12	0	0.0	-0.0	0	0	0.0	-0.01	0	0.0	0	0	0.03	0	0	0	0	0	0.0	0	0	0.0	0	0	0	0.05	0	0	0	0	0	0	0	0.0	0.05	0	0.0	0	0	-0.01	-0.02	0.08	0	0	0	0	0.0	0	-0.03	0.05	0	0	0	0	0	0	0	0.0	0	0.0	0	0	0.07	0	0.0	0	0.0	0	0.03	0	0	0	0	0	0	0	0	0	0.07	0	0	-0.03	-0.01	0	0.0	0	0	0.04	0	0.02	0	0	-0.02	0.07	0	0	0	0	0.03	0	-0.02	0	0	0.0	0.0	0.0	0.01	-0.05	0	0	-0.02	0	-0.05	0	0.0	-0.04	0	0	0	0	0	0	0	0	13.58	0	0	0.0	0	0	0.05	0.0	0	0	0.0	0	0	0.0	0.0	-0.05	0.01	-0.03	0.04	0	0.03	-0.0	0	0	0.03	-0.02	0	-0.04	-0.0	0	0	0	0.0	0.01	0	0.0	0	0.02	-0.01	0.0	0	0	0.0	0	0	0	0	0	0	0	0	-0.02	0	-0.01	0	0	0.0	0	0.0	0.0	0	0	0	0	0.0	0.0	0	0	-0.02	0.0	0	-0.03	0	0.05	0	0	0	0.01	0.04	0.05	0.0	0.01	0.0	0	1	66	0.0	0	0.0	0.02	0.0	-0.04	0	0	0.03	0	0	0	0	0	0	0	0	0	0	0	0	0	0.03	0	0	0.04	0.01	0.0	0	0	0.0	0	0	0	0	0.0	0	0	0	0.0	0	0.0	0.0	0	0.01	0.01	-0.03	0	0	0	0.02	0	0	0	0	-0.02	0.0	0	0	0	0	0	0	-0.04	-0.03	0.0	0	-0.01	-0.02	0.0	0.01	0.0	0	0.0	0	-0.05	0.0	-0.06	0.05	0.0	0	-0.03	0	0	0	-0.04	0	0	0	0	-0.03	0	0	0	-0.05	0.03	0	0.0	0	-0.0	0.04	0.03	-0.02	0	0	0	0	0.0	0.0	0	0	0.0	0.0	0.0	0	0.05	0.01	0.0	0	0	0	0	-0.02	0	0	0	0	0	0.0	-0.03	0	0	-0.02	0.07	0	0	0.0	-0.0	0.0	0.07	0.0	0	0	0.01	0	0.0	0	0	0	13	0	0.0	0	0	0	0.0	-0.0	0	0	0	0.0	0.0	0	0	0.05	0	0	0	-0.04	0.0	-0.03	-0.01	0.01	0.0	0	0	0.0	0.04	0.0	0	0	0	0.0	0.01	0.0	0	0	0	0.0	0	0.0	0.01	0.0	0	0	0	0	0	0	0	0.0	0	0.0	0	0.0	0	0	0	0.0	0	0	0.0	0	0.0	0	0	0	0.01	-0.09	0	0	0.0	0.01	0	0.04	0	0	0	0	-0.02	0.04	0	-0.04	0	-0.0	0.01	0	0.0	0	-0.07	0.0	0	0	0	0	0	0.0	0	0	0	0	0	0.0	0	0	0.0	0	0	0.0	0	0.02	0	0	0	0	0	0	0	0	0	0	-0.04	0	0	0.0	0	0.0	0	0	0	0	0	0	0.02	0.0	0.0	-0.02	0	0	0	0.0	0.0	0.0	0	0	-0.06	0	-0.02	-0.01	-0.04	0.0	0	-0.0	0.0	0	0.0	0	0.05	0.04	0	0	0	0	0.0	0.0	-0.01	0	0.0	0	0.0	0	0	0	0	0	0.04	-0.01	0.0	0.0	0	0.0	0.01	0	0	0	0	0	0	0	0	-0.02	0.06	0	0	0	0	0.0	0.09	0	0	0	0	0	6	0.08	0	1	-0.04	0.0	-0.01	0	0.0	0.0	0	0.04	0	0	0	0.0	0.01	0	-0.03	0	0	0	-0.0	0.0	0.0	0	0	0.0	0	0	0	0	0	0	0	0	0	0	0	0	0	0	0.0	-0.01	0.02	0	0	0	0	-0.03	-0.03	0	0	-0.0	0.0	0	0.0	0.0	0	0	81	-0.01	0	0	0	0	-0.03	0.0	0	0	0	0.02	-0.02	0.0	0	0	0.02	0	81	0	0.02	0	0	0	-0.01	0	0.0	0	0	0	0.03	0	0	0	-0.01	0	0	0	0.0	0	0	0	0	0.0	0	0	0.0	-0.08	0	0	0.05	-0.11	0.0	0	0	0.09	0	0	0	0	0.0	0	0.0	0.01	0.03	1.65	0	0	-0.01	-0.01	0	0.0	0	0	0	0	0.0	0	-0.03	0	0.05	0	0	0	0	0	0.06	0	0	0	0	0	-0.02	0	-0.0	0	0	0	0.0	0.65	0.01	0.0	0	0	0	0	0	0	0	0.02	0.0	-0.0	0	0.0	-0.05	0.0	-0.05	-0.03	0.0	-0.04	0.0	0	0	0	0	0.0	0.05	0.0	0.0	0	0.0	0	0	-0.02	0	0.0	0	0.0	0.0	0	0	0	0.04	0.01	0	0	0.06	0	0.0	0	-0.03	0	0	0	0	0.0	0.0	0.04	0	0	0	0	-0.06	0.0	-0.03	0	0	0.0	0.02	0	0	0.04	0.0	0.0	0	0	0	0	-0.03	0.0	0	0	0	0.01	0	0	0.0	-0.04	0.0	0.04	0	0	-0.05	0	-0.01	-0.01	0.0	0	0	0	0	0	0	0	0.0	0	0.01	0.0	0	-0.04	0	0	0.0	0	0	0	0.0	0.06	0.0	-0.01	0	0	0	0	0	-0.01	0	0	0	-0.03	0	0	0	0	0	0.0	0.03	0.0	0	0	0	0.05	0	0	0.0	0	0	0	0	0	0	-0.03	0.03	0	0	-0.01	0.0	0.0	0	0	0	0.0	0	0	0	0	0	0.0	0.0	-0.01	0.0	0	0	0	0	0	-0.04	-0.0	0	0	0	0	0	0	0.0	0	0.0	0	-0.32	-0.03	0	0	0	0.02	0	0	0.0	0.02	0.01	0	-0.02	0.0	0	0	0	0	0.0	0.0	0	0	-0.01	2.75	0.01	0.0	0.0	-0.01	0.03	0	0	0	0.0	2	0.0	-0.03	-0.02	0	0	0.0	0.0	0.0	0	0.03	0.0	0	0.0	-0.11	0	0.0	-0.01	0.0	0	-0.01	0.0	0	0	0	0.0	0	0.0	0	0	0.0	0	0	0	0	0	-0.03	0	0.06	0	0	0.01	0.0	1	0	0.06	-0.02	-0.04	0.0	0	0	0	0	-0.01	0	-0.02	0.04	0.02	0.0	0	0.0	4	0	0.0	0.02	0	0.0	0	0.0	0	0	0	0	-0.02	0.08	0.0	0	-0.03	0.03	0.0	0	0	0.05	-0.07	-0.05	0.0	0	0	0.0	-0.01	0	0	0.0	0.0	0.0	0	0	11	0	0	0	0	-0.01	0	-0.02	0	0	0.0	0.0	11	0	0	0	0.04	-0.05	-0.02	0.03	0.0	0	0	0.0	-0.05	0	0	0.05	0.0	0	0.01	0	0	0	0.01	0	0	0	0	0	0	0.0	0	0.04	0	0	-0.01	-0.04	0.0	0.0	0	-0.02	-0.01	-0.03	0.03	0	0	0	0	0	0	0	0.0	0	0.02	-0.04	0	0	0	-0.01	0.0	0	0	0.0	0	0	0.0	-0.06	0.0	0.02	0.0	0	0	0.0	0	0.01	0	0	0.0	0	0	0	0	-0.02	-0.02	0.0	0.05	-0.0	-0.01	0	0	0.02	0.0	0	-0.02	0.0	-0.01	0.0	0	0	0	0	0	0.0	0.03	0	0	0.0	0.07	0.0	0	0.0	0	0	-0.03	-0.03	0	0	-0.03	0	0.0	0	0.02	0	-0.02	0	0.0	0	0	0	0	0	0	-0.01	-0.06	0	0.04	0	0	0	0	0.01	-0.01	0	0.0	0.0	0	0	0	-0.01	0	0	3	0	0	0.03	0.07	-0.05	0	-0.06	-0.04	0	0.08	0.04	0.0	0	0	0.03	0	-0.03	0.0	0.0	-0.0	-0.02	-0.02	0.0	0	0.04	0	-0.05	1	0	0	0.06
impetigo	0	0	0.0	0	0.0	0.02	0	-0.08	0	0	0	0.07	0	0.0	0	0	-0.0	0.0	0.0	0.02	0.0	0	0.01	0	0	0.0	-0.06	0	0	0.03	0.01	0	0	0	0	0	0	0	0	0	0.05	0	0.0	-0.0	0.02	0	0.08	0.03	-0.02	0.01	0.0	0	0.03	-0.01	0	-0.0	0.0	-0.06	0	0	0	1	0.04	0.02	0.0	0	0	0	0	0	0	0	0	0.0	0	0.04	0	0.0	-0.01	0.0	0.0	0	0	0	0	0	0.05	0	-0.01	-0.05	0	0	0.0	0	0.01	0	0	0	0.0	0.02	0	-0.04	0.0	0.0	0	0.02	0	0.0	0.0	0	0	0.0	0	0.03	0.07	0.05	0	-0.04	0	-0.03	0	0	0.0	0.0	0	0	0	-0.02	-0.04	0	0.0	0.0	0.02	0.0	-0.02	0	0	0.0	0	0	0	0.0	0	0.04	0	-0.01	0.02	0	0	-0.05	0	0	0.0	0	-0.05	0	0.0	-0.08	0	0	0.0	0	0	0.0	0	0	0.0	0.0	0	0	0	-0.04	0.05	0	0	0	0	0	0	0	0	0.0	0	0.0	-0.13	-0.05	0	0	0	0.0	0	-0.04	0	0.02	0	-0.08	0	0	-0.04	0.03	0.0	0	0.01	0.0	0.0	0	0	0.0	0.05	0	0	-0.02	0	0	0	0	0	0	0	0	0	0	0	0.02	0	0	0	0.05	0.02	0	0.0	0	0.0	0.0	0	-0.03	0.01	0.04	0.0	0	0	0	0	0	0	-0.01	0	0	0.0	0.01	-0.05	0	-0.02	0.0	-0.01	0	0	0	0	0.0	0	0	0.0	-0.06	-0.08	0.0	0.0	-0.07	0	0.02	0	0.0	0	0	0	-0.01	0.0	0	0	0	0.0	0	-0.02	0	-0.02	0.0	0	0	0	0.0	0	0	-0.01	0.01	0	0	0.03	0.0	0	-0.04	0	0	0.0	0	0	0.07	0	0	0	0	0.0	0	0	0.0	0	0	-0.03	0	0	-0.02	-0.01	0	0.02	0	0	-0.06	0	-0.02	0	0.0	0.0	0	0	0	0.0	0	0.0	0	0	0	0.0	0	0.0	0	-0.05	0.03	0	0	-0.03	0.0	0	0	0	0	-0.01	9	-0.03	0.0	0	0	0	0.0	-0.1	-0.03	0	-0.05	0	0.0	-0.03	0	0.01	0	0	-0.07	0.03	0	0	0.02	0	-0.02	0	0	0	0	0	0	0.04	0	-0.02	0.0	0.0	0.03	0.0	0	0.05	0.0	0	0	0	0	0	0	0	0	0.09	0	0	0	0	0	0	0.0	0	0.0	0	0	0	0.01	0.03	0.0	-0.01	0	-0.0	0	0.0	0	-0.02	0.03	-0.04	0	-0.01	0	0	0.02	-0.03	-0.0	0.0	0.0	0	0	0	-0.02	0.0	0	0.0	0	0.0	0.03	0	0.07	0	-0.02	0	0	0	0	0	0	-0.0	0.01	0	0	0	0	0.05	0.0	0	-0.02	0	0	0	0.03	0.0	0	0.09	0	0	0	0	0.0	0.0	0	-0.0	0.0	-0.0	0.0	0.0	0	0.0	0	0	0	0.0	0	-0.03	0	0	0	0.02	0	0	0	0	0.0	-0.04	0	0	0	-0.08	0.03	0	0.0	0.0	0	0	0	0.0	0.0	0	0	0	0	-0.08	0	0.0	0	0.0	0	0.0	0.02	0.0	0.04	0	0	0	0.0	-0.02	-0.05	0	0	0	0	0	0	0	0.0	0	0	0	0	0	0	0.0	0.01	0	0	26	0	0	0	0.0	0	0	0	0.0	0.0	0.0	0	0	0	0	-0.01	0.0	0	0.0	0.06	0	0	0.01	-0.02	0	0	0.0	0	0.0	0.0	0.01	0	0	0	0	0	0	0	0	0.01	0	0	0.0	0	0	0	0	0	0.0	0	-0.06	0.0	0.03	0	0.0	0	0.02	0	0.0	0	0	0	0	0	0.04	-0.02	0	0	-0.0	0	0	0	0.0	0.0	0	0	0	0	0.0	0	0.04	0	-0.01	0	0	0.04	-0.0	0.02	-0.07	0.0	0	-0.01	0	-0.01	0	0.0	0	0	0.0	0.0	0	0.0	0.0	-0.01	-0.02	0	0	0.0	0	-0.0	0.0	0.0	0	-0.0	0.0	0	0.04	0.0	0.02	-0.02	0.0	0.08	0.0	0.03	0	0	0.03	0	0	0	0.0	-0.04	0.0	0	0.0	0	0	0.0	0	0.0	0.0	0	0.0	0	0.0	0.0	0	0	0	0	0	0.0	0	0	0	0	0.0	0.01	0.0	0	0.0	0	0	0	0	0.01	0	0.0	0	0	0	0.0	0.0	0	0	0	0.01	0	0	0	0.0	0.0	0	0	0	0	0	0	0	0.06	0.02	0.0	0.0	0	0	-0.01	-0.02	0.0	0	0	-0.04	0.02	0.0	0	-0.03	0	0.02	0.0	0.0	0.02	-0.01	0	-0.07	0.0	0.0	0.0	0.01	0	0.0	0	0	0.0	0.05	0.05	0	0.02	0.0	0	0	0.0	0.02	0	-0.0	0	0.0	0.03	0	0.0	0	0	-0.02	0	-0.02	0	9	0	0.0	0.0	0	0.0	0	0.07	0.0	0	0.0	1.0	-0.08	0.0	0	0.0	0	0	0	0	-0.01	-0.01	0.05	0.0	0	0	0.0	0.0	0	0	0	0.01	0	0.01	-0.07	0.0	-0.02	0	0	0	0	0	0	0.0	0	0.0	-0.01	0	0.0	0	0.01	-0.02	0.0	0	0.0	0	0.02	0.0	0	0	-0.01	0.0	-0.01	0	0.0	0	0	-0.04	0.0	0	0	0	-0.05	0	0	0	0	0	0.0	0.0	0.0	0	0	0	0.06	0	0.01	0.0	0.0	0.0	0.02	0.04	0	0	0.0	0	0	0	-0.07	0.0	0.01	0	0	0.0	-0.03	0.0	0	0.0	0	0	0	0.0	-0.0	0.0	0	0	0	0	0	0.0	0.01	0	0	-0.02	0	0.0	0.0	0	0	0.0	0	0.0	0.0	0.0	0	0	0	0	0	0	0	0	0	0.04	0.0	0.0	0	0	-0.02	0.01	0.0	0	0	0	0	0	-0.04	0	0	0.0	0.0	0	0.0	0	0	0	-0.01	0.0	0.0	0	0	-0.06	0.0	0.0	0	0	0.0	0.0	0.0	0.0	0	0	-0.04	0.0	0	-0.0	0	0	0.0	0	0	0.0	-0.01	0.01	0.0	0	0.06	0.0	0.0	0.01	-0.02	-0.01	0	0	0.02	0	0.02	0	0	0.04	0.05	0	-0.03	0.0	0.0	0	0	0	0.0	0	0.04	0.0	-0.05	0	-0.03	0.0	0	0.04	0.02	0	0	0	0	0	0	-0.02	0	0	0.03	0	0	0	-0.05	0	0.01	-0.02	0	0	0	0	0	0.0	0	0.0	0	0.0	0	0	0	0.0	0.0	0	0.01	0.0	0.02	0	-0.03	0.0	0	0	0	0	0.01	0.01	-0.05	0.0	0	0	0.0	0	0	0	0	0	0	0	0	0	0	0.0	0	0	0	0	0	0.03	0	0	0.0	0	0.04	0.0	0.0	0	0	-0.03	0.0	0	0	-0.02	0.0	0.0	0	0.0	0	0.0	0	0.01	0.0	0.0	0.0	-0.09	0.0	0.04	0.03	0.01	0	0	0.0	0	0	0	0	0	0	-0.0	0.0	-0.04	0.0	0.0	0	-0.01	0.0	0	0.0	0	0.0	0	0.08	0.0	0.0	0	EFO	0.0	0	-0.01	0.03	-0.01	0	0.0	0	0	0	0.0	0	15	0.0	0.0	0	0	0	0.04	0	0	0	0	0	0	0.0	0	0.01	-0.01	0.04	-0.07	0	0.03	0	0	0	0.02	0	0.0	0	0	0.07	0	0	0	-0.0	0.0	0	0.02	0.01	-0.06	-0.01	0	-0.05	0.06	0	-0.04	0	0.0	0	0.0	0.0	0	0.0	-0.02	0.06	0	0	-0.04	0	0	0	0	0	0.0	0.0	0	-0.0	0	0.0	0	0	0.04	0	0	0.0	0	0.02	-0.01	0	0	0	0	0.0	0.0	0.0	-0.03	-0.06	0.03	0.0	-0.0	-0.01	0	-0.03	0	0.01	0	0	0.0	0.0	0.0	0.0	-0.02	0	0	0	0	0	-0.03	0	0	0	0	-0.02	0.0	0.0	0.0	0	0	0.0	0	0.0	0	0	0.0	0	0	0	0.0	0	-0.03	0	0	0	0.0	0.04	0	0.0	0	0	0	0	0	0	0	0.08	0	0	0	0.0	0	0	0.0	0	0	0.06	0	0.0	0.06	0	0.01	0.0	0	0	0	0	0	0	0.04	0.01	0.05	0.0	-0.01	0.0	0.0	0.0	0.0	0	0.0	0	0	0.0	0	0	0	0	0	0	-0.02	0	-0.01	0	0	0	-0.02	0.02	0	0.0	0	0.0	0	0	0	0.01	0	0	-0.03	0	-0.01	0.02	0	0	0.0	0.01	0	0	0	0	0	0.0	0	0.05	0	0.04	0	0	0	-0.05	0.0	0.0	0	0.0	0	0	0.02	0	0.0	0	0	0.0	0	0.0	0.05	0	0.0	0.0	-0.0	0.0	0.0	0	0.01	0	-0.01	0	0.03	-0.07	0	0	0	0	0.0	0.02	0	-0.02	0	0.0	0	0	0.0	0	0.0	0.06	0.0	0	0.0	-0.04	0	0.0	0.0	0	0	0	0.0	0	0	0	0.0	-0.01	0	0.0	0.06	0.0	0	0	0	0	-0.04	-0.04	0	0	0	0	0.05	0	0.0	0	0	0.03	0	0.03	-0.0	0	0	0.05	0	-0.06	0	0.0	0.0	0	0	0	0	0	0	0.04	-0.01	0	0.0	0	0	0	0	0.01	0	0	0	0	-0.03	0.0	0	0	0	0	0	0.0	0.0	0.0	0	0	0	-0.0	0	0	-0.07	0	0.0	0.02	-0.03	-0.01	0	0.0	0	-0.04	0.0	0	0	0	0	0	0	0.0	0	0	0	0	0.0	0	0	0	0.01	0	0	0	0.0	0.0	0	0	0.0	0	0.0	0	-0.03	0.02	0.0	0	0	-0.03	0.0	0.0	0.05	-0.06	0	-0.03	0.0	-0.01	0	0	-0.04	-0.01	0	0	0.0	0.0	0	-0.04	0	-0.0	0.05	0.0	0.0	0	0	0	0	0	0	0.02	-0.01	0	0	0	0	0	0.0	-0.02	0.0	-0.01	-0.02	0	-0.02	0.0	0	0	0	-0.04	-0.02	-0.01	0	0	0.0	0.0	0	0.0	0.0	0	0	0	0	0	0	0.07	0	0.0	0	-0.0	-0.02	0	-0.05	0	0	-0.04	0	0.06	0	0.03	0.0	-0.01	0	0	0.03	-0.07	-0.02	0	-0.01	0.02	0	0.03	0.01	0.0	0.08	0.01	0	0.05	0	0.05	0	0	0	0	0	0	0	0	0	0.0	0.0	0	14	0	0	0	0	0	0	0	0	0	0	0.04	0	-0.01	0	0.01	0.01	-0.05	-0.03	0	0	-0.0	0	0	0	0	0.0	0.0	0	0	0.02	0.0	0	0	0	0	-0.06	0	0.0	0	0	0	0.0	0.03	0	0	0.0	-0.03	0	0	-0.02	0	0.0	0.01	0	0.0	0.01	-0.05	0	0	0	0	0	0	0	0	0	0.0	0	0.0	0	0	0	-0.04	0.0	0	0.03	0	-0.07	0	0.02	0.01	0.0	0	0	0.0	-0.03	0	0.0	0.0	-0.03	0	0	0.01	0	0	0	0.0	0.0	0.0	0	0	0	0	0.01	0	0.02	-0.01	0.0	0.01	0	0	0	0	0	0.03	0.01	0	0.0	-0.01	0	0	0.0	-0.01	0	0.0	0	0	-0.02	0	0	0	0	0	0.0	0	0	0.0	0	0	0	0.06	0	0	0	0	0	0	0	0.0	-0.02	0	-0.01	0	0	0.04	0.03	-0.06	0	0	0	0	0.0	0	0.08	-0.02	0	0	0	0	0	0	0	0.0	0	0.0	0	0	-0.06	0	0.0	0	0.0	0	-0.02	0	0	0	0	0	0	0	0	0	0.09	0	0	0.05	-0.05	0	0.0	0	0	-0.01	0	0.06	0	0	-0.05	-0.01	0	0	0	0	0.0	0	0.02	0	0	0.0	0.0	0.0	0.02	-0.05	0	0	0.04	0	-0.02	0	0.0	-0.02	0	0	0	0	0	0	0	0	100.0	0	0	0.0	0	0	0.01	0.0	0	0	0.0	0	0	0.0	0.0	0.02	0.02	-0.04	-0.0	0	-0.02	-0.02	0	0	-0.03	-0.01	0	0.0	0.05	0	0	0	0.0	0.07	0	0.0	0	-0.03	0.02	0.0	0	0	0.0	0	0	0	0	0	0	0	0	-0.0	0	0.01	0	0	0.0	0	0.0	0.0	0	0	0	0	0.0	0.0	0	0	-0.06	0.0	0	-0.0	0	0.04	0	0	0	0.02	0.01	0.02	0.0	-0.03	0.0	0	0	14	0.0	0	0.0	0.0	0.0	-0.02	0	0	-0.05	0	0	0	0	0	0	0	0	0	0	0	0	0	0.03	0	0	-0.01	-0.09	0.0	0	0	0.0	0	0	0	0	0.0	0	0	0	0.0	0	0.0	0.0	0	0.04	-0.0	0.02	0	0	0	-0.03	0	0	0	0	-0.06	0.0	0	0	0	0	0	0	0.04	-0.06	0.0	0	0.01	-0.03	0.0	0.01	0.0	0	0.0	0	0.0	0.0	0.01	-0.02	0.0	0	0.0	0	0	0	-0.01	0	0	0	0	0.01	0	0	0	-0.02	-0.04	0	0.0	0	-0.0	0.0	0.0	-0.02	0	0	0	0	0.0	0.0	0	0	0.0	-0.02	0.0	0	0.03	0.0	0.0	0	0	0	0	-0.03	0	0	0	0	0	0.0	0.01	0	0	-0.03	-0.05	0	0	0.0	-0.04	0.0	0.09	0.0	0	0	0.01	0	0.0	0	0	0	0	0	0.0	0	0	0	0.0	0.01	0	0	0	0.0	0.0	0	0	-0.04	0	0	0	0.0	0.0	-0.06	0.04	0.04	0.0	0	0	0.0	0.02	0.0	0	0	0	0.0	-0.02	0.0	0	0	0	0.0	0	0.0	-0.0	0.0	0	0	0	0	0	0	0	0.0	0	0.0	0	0.0	0	0	0	0.0	0	0	0.0	0	0.0	0	0	0	-0.02	-0.04	0	0	0.04	-0.03	0	-0.08	0	0	0	0	-0.04	0.03	0	-0.04	0	0.09	0.01	0	0.0	0	-0.03	0.0	0	0	0	0	0	0.0	0	0	0	0	0	0.0	0	0	0.0	0	0	-0.01	0	0.08	0	0	0	0	0	0	0	0	0	0	-0.0	0	0	0.0	0	0.0	0	0	0	0	0	0	0.01	0.0	0.0	0.0	0	0	0	0.01	0.0	0.0	0	0	0.06	0	-0.03	0.01	-0.0	0.0	0	-0.01	0.0	0	0.0	0	-0.02	0.05	0	0	0	0	0.0	0.0	-0.02	0	0.0	0	0.0	0	0	0	0	0	0.03	-0.04	0.0	0.0	0	0.0	-0.02	0	0	0	0	0	0	0	0	0.0	0.0	0	0	0	0	0.0	0.01	0	0	0	0	0	1	0.02	0	0	-0.03	0.0	-0.05	0	0.0	0.0	0	0.02	0	0	0	-0.09	-0.05	0	0.04	1	0	0	0.04	0.0	0.0	0	0	0.0	0	0	0	0	0	0	0	0	0	0	0	0	0	0	0.0	-0.02	-0.01	0	0	0	0	-0.01	0.0	0	0	-0.04	0.0	0	0.0	0.0	0	0	14	-0.06	0	0	0	0	-0.01	0.0	0	0	0	0.0	0.0	0.0	0	0	0.02	0	14	0	-0.09	0	0	0	0.01	0	0.0	0	0	0	0.08	0	0	0	-0.02	0	0	0	-0.04	0	0	0	0	0.0	0	0	0.0	-0.01	0	0	0.0	0.01	0.0	0	0	0.07	0	0	0	0	0.0	0	0.0	0.01	0.0	1.86	0	0	-0.02	0.06	0	0.0	0	0	0	0	0.0	0	0.03	0	0.01	0	0	0	0	0	0.0	0	0	0	0	0	0.0	0	0.11	0	0	0	0.0	0.01	0.01	0.0	0	0	0	0	0	0	0	-0.05	0.0	-0.03	0	0.0	-0.05	0.0	0.07	0.05	-0.03	0.01	0.0	0	0	0	0	0.0	0.01	0.0	0.0	0	0.0	0	0	-0.02	0	0.0	0	0.0	0.0	0	0	0	-0.04	-0.04	0	0	0.07	0	0.0	0	0.01	0	0	0	0	0.0	0.0	0.0	0	0	0	0	0.04	0.0	0.03	0	0	0.0	-0.02	0	0	0.0	0.0	0.0	0	0	0	0	-0.1	0.0	0	0	0	-0.01	0	0	0.03	-0.02	0.0	-0.01	0	0	-0.03	0	0.03	-0.01	0.0	0	0	0	0	0	0	0	0.0	0	-0.08	0.0	0	0.01	0	0	0.0	0	0	0	0.0	0.02	0.0	-0.02	0	0	0	0	0	-0.03	0	0	0	0.03	0	0	0	0	0	0.0	0.0	0.0	0	0	0	0.0	0	0	0.0	0	0	0	0	0	0	0.04	0.05	0	0	0.04	0.0	0.0	0	0	0	0.0	0	0	0	0	0	0.0	0.0	0.08	0.0	0	0	0	0	0	-0.05	-0.04	0	0	0	0	0	0	0.0	0	0.0	0	-0.3	-0.03	0	0	0	-0.01	0	0	0.0	-0.03	-0.01	0	0.07	0.0	0	0	0	0	0.0	0.0	0	0	0.04	1.0	-0.01	0.0	0.0	-0.01	0.04	0	0	0	0.02	5	0.0	-0.06	0.0	0	0	0.0	0.07	0.0	0	0.05	0.0	0	0.0	0.06	0	0.0	0.01	0.0	0	-0.03	0.0	0	0	0	0.0	0	0.0	0	0	0.0	0	0	0	0	0	0.01	0	-0.01	0	0	-0.02	0.0	0	0	-0.05	-0.02	0.06	0.0	0	0	0	0	0.03	0	0.02	0.05	-0.05	0.09	0	0.0	14	0	0.0	-0.02	0	0.0	0	0.03	0	0	0	0	-0.05	0.04	0.0	0	0.0	-0.0	0.0	0	0	0.01	0.05	-0.03	0.0	0	0	0.0	0.0	0	0	0.0	0.0	0.0	0	0	0	0	0	0	0	0.07	0	-0.03	0	0	0.0	0.0	14	0	0	0	0.06	-0.06	0.02	0.03	0.0	0	0	0.0	-0.01	0	0	0.04	0.0	0	-0.01	0	0	0	0.03	0	0	0	0	0	0	0.01	0	-0.08	0	0	-0.01	0.02	0.0	0.0	0	-0.05	-0.02	0.08	0.03	0	0	0	0	0	0	0	0.0	0	-0.0	0.0	0	0	0	0.01	0.0	0	0	0.0	0	0	0.01	-0.03	0.0	0.03	0.0	0	0	0.0	0	-0.03	0	0	0.0	0	0	0	0	-0.09	-0.01	0.0	-0.04	0.02	0.0	0	0	0.09	0.0	0	0.05	0.0	0.03	0.0	0	0	0	0	0	0.0	-0.07	0	0	0.0	0.04	0.0	0	0.0	0	0	-0.02	-0.01	0	0	-0.04	0	0.0	0	0.03	0	0.03	0	0.0	0	0	0	0	0	0	-0.03	0.05	0	0.03	0	0	0	0	-0.01	0.04	0	0.0	0.0	0	0	0	0.02	0	0	1	0	0	0.01	-0.04	-0.01	0	-0.04	-0.1	0	-0.0	0.0	0.0	0	0	0.0	0	0.02	0.0	0.0	0.03	-0.0	0.01	0.0	0	0.02	0	-0.03	0	0	0	0.06
cafe-au-lait spot	0	0	0.0	0	0.0	0.06	0	0.04	0	0	0	0.04	0	0.0	0	0	0.02	0.0	0.0	0.03	0.0	0	0.0	0	0	0.0	-0.0	0	0	-0.0	-0.04	0	0	0	0	0	0	0	0	0	-0.01	0	0.0	-0.05	0.03	0	0.02	-0.02	0.01	0.02	0.0	0	0.05	-0.01	0	-0.01	0.0	0.01	0	0	0	1	-0.04	0.06	0.0	0	0	0	0	0	0	0	0	0.34	0	0.03	0	0.0	0.03	0.0	0.0	0	0	0	0	0	0.04	0	0.02	-0.02	0	0	0.0	0	-0.04	0	0	0	0.33	-0.03	0	0.0	0.0	0.0	0	0.09	0	0.0	0.0	0	0	0.0	0	0.04	0.01	-0.03	0	-0.02	0	-0.04	0	0	0.0	0.0	0	0	0	0.04	-0.0	0	0.0	0.05	0.08	0.0	-0.05	0	0	0.0	0	0	0	0.0	0	-0.02	0	-0.02	-0.02	0	0	-0.0	0	0	0.0	0	-0.02	0	0.0	0.03	0	0	0.0	0	0	0.0	0	0	0.0	0.0	0	0	0	-0.03	-0.04	0	0	0	0	0	0	0	0	0.0	0	0.0	-0.06	-0.02	0	0	0	0.0	0	-0.01	0	-0.01	0	0.03	0	0	-0.03	-0.01	0.0	0	0.09	0.0	0.0	0	0	0.0	-0.04	0	0	-0.03	0	0	0	0	0	0	0	0	0	0	0	0.01	0	0	0	0.03	-0.06	0	0.0	0	0.0	0.0	0	-0.03	0.01	0.04	0.0	0	0	0	0	0	0	-0.01	0	0	-0.03	0.04	0.01	0	-0.0	0.0	-0.03	0	0	0	0	0.0	0	0	0.88	0.0	0.01	0.0	0.0	0.08	0	-0.03	0	0.0	0	0	0	0.01	0.0	0	0	0	0.0	0	0.05	0	-0.07	0.0	0	0	0	0.0	0	0	0.04	0.06	0	0	0.05	0.0	0	0.01	0	0	0.0	0	0	0.01	0	0	0	0	0.0	0	0	0.0	0	0	0.01	0	0	0.02	-0.06	0	0.01	0	0	-0.01	0	-0.0	0	0.0	0.0	0	0	0	0.0	0	0.0	0	0	0	0.0	0	0.0	0	-0.07	0.01	0	0	-0.02	0.0	0	0	0	0	-0.05	4	-0.03	0.0	0	0	0	0.0	-0.04	0.01	0	0.01	0	0.0	0.05	0	0.03	0	0	-0.03	0.01	0	0	0.01	0	-0.02	0	0	0	0	0	0	0.06	0	0.06	0.0	0.0	0.06	0.0	0	-0.02	0.0	0	0	0	0	0	0	0	0	-0.0	0	0	0	0	0	0	0.0	0	0.0	0	0	0	0.01	-0.0	0.0	0.01	0	-0.02	0	0.0	0	0.02	-0.02	-0.06	0	0.01	0	0	-0.03	0.03	0.02	0.0	0.0	0	0	0	0.02	0.0	0	0.0	0	0.0	0.05	0	-0.02	0	-0.08	0	0	0	0	0	0	-0.04	0.03	0	0	0	0	-0.02	0.0	0	0.01	0	0	0	-0.03	0.0	0	0.03	0	0	0	0	0.0	0.0	0	0.03	0.0	0.01	0.0	0.0	0	0.0	0	0	0	0.0	0	-0.03	0	0	0	-0.03	0	0	0	0	-0.07	0.01	0	0	0	0.01	0.0	0	0.0	0.0	0	0	0	0.0	0.0	0	0	0	0	-0.02	0	-0.01	0	0.0	0	0.0	-0.01	0.0	-0.04	0	0	0	0.0	0.04	-0.02	0	0	0	0	0	0	0	0.0	0	0	0	0	0	0	0.0	0.03	0	0	36	0	0	0	0.0	0	0	0	0.0	0.0	0.0	0	0	0	0	-0.03	0.0	0	0.0	-0.1	0	0	-0.04	0.04	0	0	0.0	0	0.0	0.0	0.01	0	0	0	0	0	0	0	0	-0.03	0	0	0.0	0	0	0	0	0	0.0	0	-0.02	0.0	0.02	0	0.0	0	0.04	0	0.0	0	0	0	0	0	-0.06	0.14	0	0	-0.01	0	0	0	0.0	0.0	0	0	0	0	0.0	0	0.03	0	0.05	0	0	0.0	-0.02	0.01	0.02	0.0	0	-0.04	0	-0.03	0	0.0	0	0	0.0	0.0	0	0.0	0.0	0.0	-0.01	0	0	0.0	0	-0.01	-0.03	0.0	0	0.08	0.0	0	-0.03	0.0	-0.08	-0.03	0.0	-0.12	0.0	0.03	0	0	-0.03	0	0	0	0.0	0.09	0.0	0	0.0	0	0	0.0	0	0.0	0.0	0	0.0	0	0.0	0.0	0	0	0	0	0	0.0	0	0	0	0	0.0	0.01	0.0	0	0.0	0	0	0	0	-0.02	0	0.0	0	0	0	0.0	0.0	0	0	0	-0.03	0	0	0	0.0	0.0	0	0	0	0	0	0	0	-0.04	-0.04	0.0	0.0	0	0	-0.0	-0.03	0.0	0	0	-0.03	-0.01	0.0	0	0.04	0	0.02	0.0	0.0	-0.0	0.02	0	-0.02	0.05	0.0	0.0	-0.04	0	0.0	0	0	0.0	-0.04	0.02	0	-0.02	0.0	0	0	0.0	-0.02	0	-0.04	0	0.0	0.0	0	0.0	0	0	-0.01	0	0.07	0	4	0	0.0	0.0	0	0.0	0	-0.02	0.0	0	0.0	1.0	-0.01	0.0	0	0.0	0	0	0	0	-0.05	0.04	-0.03	0.0	0	0	0.0	0.0	0	0	0	-0.09	0	0.01	-0.02	46.67	0.01	0	0	0	0	0	0	0.0	0	0.0	0.03	0	0.0	0	0.1	-0.02	0.0	0	0.0	0	-0.03	0.0	0	0	0.02	0.0	-0.04	0	0.0	0	0	0.04	0.0	0	0	0	0.02	0	0	0	0	0	0.0	0.0	0.0	0	0	0	-0.03	0	0.02	0.0	0.0	0.0	-0.01	0.01	0	0	0.0	0	0	0	-0.01	0.0	0.04	0	0	0.0	-0.02	0.0	0	0.0	0	0	0	0.0	-0.02	0.0	0	0	0	0	0	0.0	0.06	7	0	0.03	0	0.0	0.05	0	0	0.0	0	0.0	0.03	0.0	0	0	0	0	0	0	0	0	0	0.04	0.04	0.01	0	0	0.01	0.01	0.0	0	0	0	0	0	0.03	0	0	0.0	0.0	0	0.0	0	0	0	-0.01	0.0	-0.06	0	0	0.03	0.0	0.0	0	0	0.01	0.0	0.0	-0.04	0	0	-0.01	0.0	0	-0.03	0	0	0.0	0	0	0.0	-0.05	-0.02	0.0	0	-0.02	0.0	0.0	-0.02	-0.01	-0.03	0	0	0.06	0	0.02	0	0	0.02	0.09	0	0.01	0.0	0.0	0	0	0	0.0	0	-0.03	0.0	0.03	0	0.01	0.0	0	-0.05	0.0	0	0	0	0	0	0	-0.11	0	0	0.07	0	0	0	0.1	0	-0.01	0.0	0	0	0	0	0	0.0	0	0.0	0	0.0	0	0	0	0.0	0.0	0	-0.02	0.0	0.0	0	0.0	0.0	0	0	0	0	0.02	-0.0	-0.03	0.0	0	0	0.0	0	0	0	0	0	0	0	0	0	0	0.0	0	0	0	0	0	-0.07	0	0	0.52	0	-0.01	0.0	-0.01	0	0	-0.03	0.0	0	0	0.0	0.0	0.0	0	0.03	0	0.0	0	0.04	0.0	0.0	0.0	-0.02	0.0	-0.05	-0.04	-0.04	0	0	-0.01	0	0	0	0	0	0	-0.07	0.01	-0.03	0.0	0.0	0	0.02	0.0	0	0.0	0	0.0	0	-0.08	0.0	0.0	0	HP	0.0	0	0.01	-0.02	-0.01	0	0.0	0	0	0	0.0	0	15	0.0	0.0	0	0	0	0.02	0	0	0	0	0	0	0.0	0	0.03	-0.0	0.01	-0.02	0	0.01	0	0	0	0.02	0	0.0	0	0	-0.05	0	0	0	0.02	0.0	0	0.05	-0.06	-0.04	0.03	0	0.0	0.02	0	-0.01	0	0.0	0	0.0	0.0	0	0.0	-0.02	0.02	0	0	0.01	0	0	0	0	0	0.0	0.0	0	0.04	0	0.0	0	0	0.0	0	0	0.0	0	0.07	-0.02	0	0	0	0	0.0	0.0	0.0	-0.03	-0.01	-0.02	0.0	-0.0	-0.06	0	-0.0	0	0.05	0	0	0.0	0.0	0.04	0.0	-0.05	0	0	0	0	0	-0.01	0	0	0	0	-0.04	0.0	0.0	0.0	0	0	0.0	0	0.0	0	0	0.0	0	0	0	0.0	0	0.01	0	0	0	0.0	0.06	0	0.0	0	0	0	0	0	0	0	0.06	0	0	0	0.0	0	0	-0.06	0	0	-0.0	0	0.0	-0.01	0	0.02	0.0	0	0	0	0	0	0	0.02	-0.03	0.03	0.0	0.07	0.0	0.0	0.0	0.0	0	0.0	0	0	0.0	0	0	0	0	0	0	-0.05	0	-0.04	0	0	0	-0.0	-0.01	0	0.0	0	0.03	0	0	0	0.01	0	0	0.02	0	-0.02	0.01	0	0	0.0	-0.02	0	0	0	0	0	0.0	0	-0.01	0	-0.01	0	0	0	0.07	0.0	1.0	0	0.0	0	0	0.03	0	0.0	0	0	0.0	0	0.0	0.06	0	0.0	-0.01	0.06	0.0	0.0	0	0.01	0	-0.0	0	-0.02	-0.01	0	0	0	0	0.0	-0.02	0	0.05	0	0.0	0	0	0.0	0	0.0	0.05	0.0	0	0.0	0.03	0	0.0	0.0	0	0	0	0.0	0	0	0	0.0	0.06	0	0.0	0.04	0.0	0	0	0	0	-0.06	-0.02	0	0	0	0	-0.02	0	0.0	0	0	0.01	0	0.03	0.02	0	0	0.01	0	0.02	0	0.0	0.0	0	0	0	0	0	0	0.03	-0.02	0	0.0	0	0	0	0	0.03	0	0	0	0	0.04	0.0	0	0	0	0	0	0.0	0.0	0.0	0	0	0	-0.04	0	0	0.07	0	0.0	-0.03	0.04	0.01	0	0.0	0	0.05	0.0	0	0	0	0	0	0	0.0	0	0	0	0	0.0	0	0	0	0.02	0	0	0	0.0	0.0	0	0	0.0	0	0.0	0	-0.0	0.01	0.0	0	0	0.0	0.0	0.0	-0.08	-0.03	0	-0.02	0.0	0.03	0	0	-0.0	-0.03	0	0	0.0	0.0	0	0.0	0	0.01	0.06	-0.05	-0.02	0	0	0	0	0	0	-0.02	-0.03	0	0	0	0	0	0.0	-0.02	0.0	-0.05	0.04	0	0.01	0.0	0	0	0	0.01	0.03	0.03	0	0	0.0	0.0	0	0.0	0.0	0	0	0	0	0	0	0.08	0	0.0	0	0.02	0.02	0	-0.04	0	0	-0.03	0	-0.01	0	-0.02	0.0	0.06	0	0	-0.01	-0.02	-0.07	0	-0.04	0.03	0	0.03	0.01	0.0	0.01	-0.05	0	0.04	0	0.04	0	0	0	0	0	0	0	0	0	-0.05	0.0	0	14	0	0	0	0	0	0	0	0	0	0	0.02	0	0.03	0	-0.05	0.02	-0.02	0.0	0	0	-0.0	0	0	0	0	0.0	0.0	0	0	0.02	0.0	0	0	0	0	0.03	0	0.0	0	0	0	0.0	-0.01	0	0	0.0	-0.01	0	0	0.02	0	-0.01	0.06	0	0.0	-0.02	-0.07	0	0	0	0	0	0	0	0	0	0.0	0	0.0	0	0	0	0.01	0.0	0	-0.02	0	0.01	0	0.06	0.03	0.0	0	0	0.0	0.03	0	0.0	0.0	0.02	0	0	-0.03	0	0	0	0.01	0.0	-0.02	0	0	0	0	-0.01	0	-0.0	0.01	0.0	-0.0	0	0	0	0	0	-0.01	-0.0	0	0.0	-0.01	0	0	0.0	-0.0	0	0.0	0	0	0.02	0	0	0	0	0	0.0	0	0	0.0	0	0	0	-0.02	0	0	0	0	0	0	0	0.0	-0.04	0	0.02	0	0	0.03	-0.03	0.03	0	0	0	0	0.0	0	0.03	0.05	0	0	0	0	0	0	0	0.0	0	0.0	0	0	-0.01	0	0.0	0	0.0	0	0.0	0	0	0	0	0	0	0	0	0	-0.02	0	0	0.03	0.02	0	0.0	0	0	-0.02	0	0.01	0	0	0.04	0.07	0	0	0	0	0.0	0	-0.01	0	0	0.0	0.0	0.0	0.04	-0.09	0	0	0.01	0	-0.0	0	0.0	0.04	0	0	0	0	0	0	0	0	53.33	0	0	0.0	0	0	0.01	0.0	0	0	0.0	0	0	0.0	0.0	-0.02	-0.02	0.04	0.03	0	-0.02	-0.03	0	0	-0.0	0.05	0	-0.0	-0.03	0	0	0	0.0	0.09	0	0.0	0	-0.0	-0.03	0.0	0	0	0.0	0	0	0	0	0	0	0	0	-0.0	0	0.03	0	0	0.0	0	0.0	0.0	0	0	0	0	0.0	0.0	0	0	-0.01	0.0	0	-0.04	0	-0.0	0	0	0	-0.01	0.03	-0.0	0.0	-0.08	0.0	0	0	8	0.0	0	0.0	-0.01	0.0	0.01	0	0	-0.02	0	0	0	0	0	0	0	0	0	0	0	0	0	-0.06	0	0	-0.06	-0.05	0.0	0	0	0.0	0	0	0	0	0.0	0	0	0	0.0	0	0.0	0.0	0	0.05	0.02	0.0	0	0	0	0.03	0	0	0	0	-0.0	0.0	0	0	0	0	0	0	0.05	-0.05	0.0	0	-0.08	0.06	0.0	-0.03	0.0	0	0.0	0	0.01	0.12	-0.01	0.03	0.0	0	-0.02	0	0	0	-0.01	0	0	0	0	-0.01	0	0	0	-0.04	-0.01	0	0.0	0	-0.03	0.14	0.0	-0.0	0	0	0	0	0.0	0.0	0	0	0.0	0.06	0.0	0	0.01	0.03	0.0	0	0	0	0	0.03	0	0	0	0	0	0.0	-0.05	0	0	-0.02	-0.0	0	0	0.0	0.05	0.0	0.03	0.0	0	0	0.02	0	0.0	0	0	0	0	0	0.0	0	0	0	0.0	-0.04	0	0	0	0.0	0.0	0	0	0.02	0	0	0	0.03	0.0	-0.01	-0.01	-0.01	0.0	0	0	0.0	-0.01	0.0	0	0	0	0.0	0.02	0.0	0	0	0	0.0	0	0.0	-0.01	0.0	0	0	0	0	0	0	0	0.0	0	0.0	0	0.0	0	0	0	0.0	0	0	0.0	0	0.0	0	0	0	0.07	0.01	0	0	0.06	0.02	0	0.01	0	0	0	0	-0.04	0.02	0	0.02	0	0.02	-0.03	0	0.0	0	0.06	0.0	0	0	0	0	0	0.0	0	0	0	0	0	0.0	0	0	0.0	0	0	-0.01	0	-0.01	0	0	0	0	0	0	0	0	0	0	0.0	0	0	0.0	0	0.0	0	0	0	0	0	0	-0.03	0.0	0.0	-0.01	0	0	0	-0.01	0.0	0.0	0	0	0.01	0	-0.03	0.02	0.01	0.0	0	0.04	0.0	0	0.0	0	-0.01	-0.0	0	0	0	0	0.0	0.0	0.0	0	0.0	0	0.0	0	0	0	0	0	0.03	0.02	0.0	0.0	0	0.0	0.02	0	0	0	0	0	0	0	0	-0.06	-0.09	0	0	0	0	0.0	-0.03	0	0	0	0	0	2	0.08	0	0	-0.04	0.0	0.02	0	0.0	0.0	0	-0.01	0	0	0	0.02	0.03	0	-0.03	1	0	0	-0.05	0.0	0.0	0	0	0.0	0	0	0	0	0	0	0	0	0	0	0	0	0	0	0.0	-0.0	0.02	0	0	0	0	-0.04	-0.04	0	0	-0.01	0.0	0	0.0	0.0	0	0	15	-0.06	0	0	0	0	0.02	0.0	0	0	0	0.01	0.03	0.0	0	0	-0.01	0	15	0	-0.05	0	0	0	-0.02	0	0.0	0	0	0	0.01	0	0	0	-0.06	0	0	0	0.0	0	0	0	0	0.0	0	0	0.0	-0.1	0	0	-0.01	-0.03	0.0	0	0	0.02	0	0	0	0	0.0	0	0.0	0.01	-0.03	2.4	0	0	-0.05	0.05	0	0.0	0	0	0	0	0.0	0	-0.02	0	0.04	0	0	0	0	0	0.02	0	0	0	0	0	-0.02	0	0.02	0	0	0	0.0	0.52	0.01	0.0	0	0	0	0	0	0	0	0.04	0.0	-0.05	0	0.0	-0.07	0.0	0.01	-0.03	-0.03	0.05	0.0	0	0	0	0	0.0	0.03	0.0	0.0	0	0.0	0	0	-0.0	0	0.0	0	0.0	0.0	0	0	0	-0.01	0.02	0	0	-0.1	0	0.0	0	-0.03	0	0	0	0	0.0	0.0	-0.02	0	0	0	0	0.01	0.0	-0.01	0	0	0.0	-0.05	0	0	0.01	0.0	0.0	0	0	0	0	-0.02	0.0	0	0	0	-0.04	0	0	-0.02	-0.03	0.0	-0.01	0	0	-0.02	0	0.02	0.01	0.0	0	0	0	0	0	0	0	0.0	0	0.07	0.0	0	0.07	0	0	0.0	0	0	0	0.0	0.01	0.0	0.07	0	0	0	0	0	-0.01	0	0	0	-0.02	0	0	0	0	0	0.0	0.0	0.0	0	0	0	0.0	0	0	0.0	0	0	0	0	0	0	-0.03	0.03	0	0	0.08	0.0	0.0	0	0	0	0.0	0	0	0	0	0	0.0	0.0	0.03	0.0	0	0	0	0	0	-0.02	-0.01	0	0	0	0	0	0	0.0	0	0.0	0	-0.3	0.0	0	0	0	0.05	0	0	0.0	-0.02	-0.03	0	-0.08	0.0	0	0	0	0	0.0	0.0	0	0	-0.06	1.14	0.03	0.0	0.0	0.06	0.07	0	0	0	-0.02	17	0.0	-0.05	-0.02	0	0	0.0	0.01	0.0	0	0.02	0.0	0	0.0	-0.05	0	0.0	-0.11	0.0	0	-0.02	0.0	0	0	0	0.0	0	0.0	0	0	0.0	0	0	0	0	0	-0.01	0	-0.01	0	0	-0.01	0.0	0	0	-0.0	0.01	-0.02	0.0	0	0	0	0	-0.05	0	-0.0	0.02	-0.04	0.06	0	0.0	7	0	0.0	-0.02	0	0.0	0	0.01	0	0	0	0	-0.06	0.02	0.0	0	0.01	0.01	0.0	0	0	-0.09	-0.02	0.01	0.0	0	0	0.0	-0.01	0	0	0.0	0.0	0.0	0	0	6	0	0	0	0	0.02	0	0.07	0	0	0.0	0.0	8	0	0	0	-0.05	-0.04	0.05	0.01	0.0	0	0	0.04	-0.02	0	0	-0.02	0.0	0	-0.06	0	0	0	-0.01	0	0	0	0	0	0	-0.02	0	0.04	0	0	-0.05	-0.07	0.0	0.0	0	0.01	0.0	-0.05	-0.01	0	0	0	0	0	0	0	0.0	0	0.01	0.03	0	0	0	-0.03	0.0	0	0	0.0	0	0	-0.08	0.03	0.0	0.02	0.0	0	0	0.0	0	0.04	0	0	0.0	0	0	0	0	0.03	0.01	0.0	-0.01	0.04	0.02	0	0	-0.0	0.0	0	0.01	0.0	0.03	0.0	0	0	0	0	0	0.0	-0.02	0	0	0.0	0.02	0.0	0	0.0	0	0	0.04	0.03	0	0	-0.03	0	0.0	0	0.08	0	0.0	0	0.0	0	0	0	0	0	0	0.03	0.04	0	0.02	0	0	0	0	-0.01	0.04	0	0.0	0.0	0	0	0	0.06	0	0	2	0	0	-0.02	0.02	0.0	0	-0.07	-0.04	0	0.04	0.0	0.0	0	0	0.0	0	0.02	0.0	0.0	-0.07	-0.03	0.02	0.0	0	-0.0	0	-0.03	0	0	0	0.06
