## Supplementary material for "Automated Annotation of Disease Subtypes": - Novel candidate predictions, including ground truth and novel predictions and features for the 1531 cases where predictions differ from ground truth (part 15 of 16)

hypertrichosis lanuginosa congenita	0	0	0.0	0	0.0	0.0	0	0.05	0	0	0	0.02	0	0.0	0	0	0.01	0.0	0.0	-0.0	0.0	0	0.08	0	0	0.0	-0.05	0	0	0.03	-0.01	0	0	0	0	0	0	0	7	0	-0.01	0	0.0	-0.03	-0.01	0	0.03	0.01	0.04	0.04	0.0	0	-0.02	-0.01	0	0.06	0.0	0.03	0	0	0	1	-0.01	0.02	0.0	0	1	0	0	0	0	0	0	0.0	0	-0.0	0	0.0	0.02	0.0	0.0	0	0	0	0	0	0.02	0	0.01	0.01	0	0	0.0	0	0.0	0	0	0	0.0	-0.01	0	0.02	0.0	0.0	0	0.03	0	0.0	0.0	0	0	0.0	0	-0.0	0.07	-0.02	0	0.06	0	-0.04	0	0	0.0	0.0	0	0	0	0.03	-0.02	0	0.0	0.06	0.02	0.0	0.02	0	0	0.0	0	0	0	0.0	0	0.0	0	0.1	0.01	0	0	0.01	0	0	0.0	0	0.01	0	0.0	0.02	0	0	0.0	0	0	0.0	0	0	0.0	0.0	0	0	0	-0.03	0.02	0	0	0	0	0	0	0	0	0.0	0	0.0	-0.03	0.01	0	0	0	0.0	0	0.02	0	-0.02	0	0.01	0	0	-0.03	0.07	0.0	0	0.01	0.0	0.0	0	0	0.0	-0.02	0	0	0.03	0	0	0	0	0	0	0	0	0	0	0	0.0	0	0	0	0.03	-0.05	0	0.0	0	0.0	0.0	0	-0.01	-0.05	0.05	0.0	0	0	3489	0	0	0	0.03	0	0	-0.02	0.04	-0.03	0	0.02	0.0	-0.02	0	0	0	0	0.0	0	0	0.0	-0.02	0.0	0.0	0.0	0.14	0	-0.01	0	0.0	0	0	0	0.01	0.0	0	0	0	0.0	0	0.03	0	-0.06	0.0	0	0	0	0.0	0	0	0.05	0.03	0	0	0.08	0.0	0	0.05	0	0	0.0	0	0	-0.04	0	0	0	0	0.0	0	0	0.0	0	0	-0.03	0	0	0.0	-0.07	0	0.01	0	0	-0.01	0	-0.02	0	0.0	0.0	0	0	0	0.0	0	0.0	0	0	0	0.0	0	0.0	0	-0.01	-0.02	1	0	0.01	0.0	0	0	0	0	0.04	11	0.02	0.0	0	0	0	0.0	0.02	0.02	0	0.06	0	0.0	0.02	0	0.02	0	0	0.02	0.03	0	0	-0.05	0	-0.11	0	0	0	0	0	0	0.08	0	0.05	0.0	0.0	-0.02	0.0	0	-0.01	0.0	0	0	0	0	0	0	0	0	0.02	0	0	0	0	0	0	0.0	0	0.0	0	0	0	-0.06	-0.06	0.0	-0.0	0	0.03	0	0.0	0	-0.0	-0.05	-0.02	0	0.04	0	0	-0.01	0.0	0.01	0.0	0.0	0	0	0	0.05	0.0	0	0.0	0	0.0	0.1	0	-0.03	0	-0.05	0	0	0	0	0	0	-0.04	0.03	0	0	0	0	0.08	0.0	0	0.0	0	0	0	0.02	0.0	0	0.05	0	0	0	0	0.0	0.0	0	-0.02	0.0	0.03	0.0	0.0	0	0.0	0	0	0	0.0	0	-0.04	0	0	0	-0.02	0	0	0	0	-0.01	0.03	0	0	0	-0.04	0.05	0	0.0	0.0	0	0	0	0.0	0.0	0	0	0	0	-0.1	0	-0.02	0	0.0	0	0.0	0.02	0.0	0.01	0	0	0	0.0	0.03	-0.01	0	0	0	0	0	0	0	0.0	0	0	0	0	0	0	0.0	0.03	0	0	0	0	0	0	0.0	0	0	0	0.0	0.0	0.0	0	0	0	0	-0.02	0.0	0	0.0	0.04	0	0	-0.03	-0.01	0	0	0.0	0	0.0	0.0	0.04	0	0	0	0	0	0	0	0	-0.01	0	0	0.0	0	0	0	0	0	0.0	0	0.01	0.0	-0.01	0	0.0	0	0.08	0	0.0	0	0	0	0	0	-0.06	0.02	0	0	0.02	0	0	0	0.0	0.0	0	0	0	0	0.0	0	-0.0	0	-0.03	0	0	-0.02	-0.03	0.04	-0.04	0.0	0	0.03	0	-0.06	0	0.0	0	0	0.0	0.0	0	0.0	0.0	0.01	-0.02	0	0	0.0	0	0.01	0.01	0.0	0	0.03	0.0	0	-0.04	0.0	-0.12	-0.02	0.0	-0.04	0.0	0.06	1	0	-0.03	0	0	0	0.0	-0.05	0.0	0	0.0	0	0	0.0	0	0.0	0.0	0	0.0	0	0.0	0.0	0	0	0	0	0	0.0	0	0	0	0	0.0	0.03	0.0	0	0.0	0	0	0	0	0.06	0	0.0	0	0	0	0.0	0.0	0	0	0	-0.06	0	0	0	0.0	0.0	0	0	0	0	0	0	0	0.01	-0.01	0.0	0.0	0	0	0.04	0.01	0.0	0	0	-0.06	0.02	0.0	0	-0.03	0	0.06	0.0	0.0	0.01	-0.04	0	0.02	-0.02	0.0	0.0	0.05	0	0.0	0	0	0.0	-0.02	0.0	0	-0.02	0.0	0	0	0.0	-0.01	0	-0.0	0	0.0	-0.06	0	0.0	0	0	-0.01	0	0.01	0	12	0	0.0	0.0	0	0.0	0	0.0	0.0	0	0.0	0.0	-0.05	0.0	0	0.0	0	0	0	0	0.01	0.02	-0.07	0.0	0	0	0.0	0.0	0	0	0	-0.06	0	0.04	-0.0	0.0	0.01	0	0	0	0	0	0	0.0	0	0.0	-0.06	0	0.0	0	0.04	-0.01	0.0	0	0.0	0	-0.02	0.0	0	0	-0.0	0.0	-0.01	0	0.0	0	0	0.02	0.0	0	0	0	-0.03	0	0	0	0	0	0.0	0.0	0.0	0	0	0	-0.02	0	0.04	0.0	0.0	0.0	-0.05	-0.09	0	0	0.0	0	0	0	-0.01	0.0	-0.02	0	0	0.0	0.0	0.0	0	0.0	0	0	0	0.0	0.02	0.0	0	0	0	0	0	0.0	-0.02	0	0	-0.01	0	0.0	0.05	0	0	0.0	0	0.0	0.05	0.0	0	0	0	0	0	0	0	0	0	0.03	0.01	0.04	0	0	-0.07	0.04	0.0	0	0	0	0	0	0.03	0	0	0.0	0.0	0	0.0	0	0	0	-0.01	0.0	0.02	0	0	0.07	0.0	0.0	0	0	-0.02	0.0	0.0	0.02	0	0	-0.01	0.0	0	-0.01	0	0	0.0	0	0	0.0	0.03	0.0	0.0	0	-0.0	0.0	0.0	0.01	-0.02	-0.03	0	0	0.02	0	-0.03	0	0	0.02	-0.01	0	-0.0	0.0	0.0	0	0	0	0.0	0	-0.06	0.0	0.02	0	-0.01	0.0	0	-0.0	-0.01	0	0	0	0	0	0	-0.0	0	0	0.01	0	0	0	-0.02	0	0.05	0.01	0	0	0	0	0	0.0	0	0.0	0	0.0	0	0	0	0.0	0.0	0	-0.02	0.0	-0.0	0	0.02	0.0	0	0	0	0	0.02	0.04	-0.02	0.0	0	0	0.0	0	0	0	0	0	0	0	0	0	0	0.0	0	0	0	0	0	0.01	0	0	0.0	0	-0.09	0.0	-0.02	0	0	-0.0	0.0	0	0	0.09	0.0	0.0	0	-0.02	0	0.0	0	0.01	0.0	0.0	0.0	-0.06	0.0	-0.05	-0.01	-0.05	0	0	0.01	0	0	0	0	0	0	-0.07	0.01	-0.07	-0.02	0.0	0	0.01	0.0	0	0.0	0	0.0	0	0.02	0.0	0.0	0	MONDO	0.0	0	0.03	-0.0	-0.02	0	0.0	0	0	0	0.0	0	31	0.0	0.0	0	0	0	-0.03	0	0	0	0	0	0	0.0	0	-0.0	0.03	-0.08	-0.01	0	-0.0	0	0	0	0.02	0	0.0	0	0	0.01	0	0	0	-0.02	0.0	0	0.05	-0.04	-0.02	0.01	0	-0.04	0.04	0	0.01	0	0.0	0	0.0	0.0	0	0.0	0.03	0.0	0	0	-0.05	0	0	0	0	0	0.0	0.0	0	0.04	0	0.0	0	0	-0.03	0	0	0.0	0	0.08	0.01	0	0	0	0	0.0	0.0	0.0	0.01	0.0	0.01	0.0	-0.05	-0.03	0	-0.01	0	0.0	0	0	0.0	0.0	0.02	0.0	-0.01	0	0	0	0	0	0.04	0	0	0	0	-0.03	-0.01	0.0	0.0	0	0	0.0	0	0.0	0	0	0.0	0	0	0	0.0	0	0.01	0	0	0	0.0	0.06	0	0.0	0	0	0	0	0	0	0	0.01	0	0	0	0.0	0	0	-0.01	0	0	-0.01	0	0.0	-0.01	0	0.03	0.0	0	0	0	0	0	0	0.01	-0.05	0.01	0.0	0.04	0.0	0.0	0.0	0.0	0	0.0	0	0	0.0	0	0	0	0	0	0	0.02	0	-0.03	0	0	0	0.06	-0.02	0	0.0	0	0.03	0	0	0	0.0	0	0	-0.01	0	-0.03	-0.03	0	0	0.0	0.02	0	0	0	0	0	0.0	0	-0.02	0	0.0	0	0	0	0.02	0.0	0.0	0	0.0	0	0	-0.05	0	0.0	0	0	0.08	0	0.0	0.01	0	0.0	0.01	-0.0	0.0	0.0	0	-0.05	0	0.01	0	-0.08	0.01	0	0	0	0	0.0	-0.0	0	0.05	0	0.0	0	0	0.0	0	0.0	0.07	0.0	0	0.0	0.08	0	0.0	0.0	0	0	0	709.6	0	0	0	0.0	0.02	0	0.0	0.02	0.0	0	0	0	0	0.04	-0.03	0	0	0	0	-0.09	0	0.0	0	0	0.02	0	0.05	-0.0	0	0	0.02	0	0.0	0	0.0	0.0	0	0	0	0	0	0	0.0	0.02	0	0.0	0	0	0	0	0.02	0	0	0	0	0.01	0.0	0	0	0	0	0	0.0	0.0	0.0	0	0	0	-0.01	0	0	0.04	0	0.0	-0.05	-0.0	0.04	0	-0.04	0	0.01	0.0	0	0	0	0	0	0	0.0	0	0	0	0	0.0	0	0	0	0.01	0	0	0	0.0	0.0	0	0	0.0	0	0.0	0	0.02	-0.11	0.0	0	0	0.0	0.0	0.0	-0.02	-0.03	0	0.0	0.0	-0.01	0	0	0.0	0.01	0	0	0.0	0.0	0	-0.01	0	-0.03	-0.02	0.01	0.02	0	0	0	0	0	0	0.02	-0.02	0	0	0	0	0	0.0	-0.02	0.0	-0.05	0.02	0	0.04	0.0	0	0	0	-0.01	0.0	0.08	0	0	0.0	0.0	0	0.0	0.0	0	0	0	0	0	0	0.0	0	0.0	0	0.0	0.03	0	-0.02	0	0	-0.02	0	-0.01	0	0.03	0.0	0.04	0	0	0.05	0.02	-0.02	0	-0.0	0.0	0	-0.01	-0.03	0.0	-0.03	0.04	0	-0.0	0	0.01	0	0	0	0	0	0	0	0	0	0.01	0.0	0	0	0	0	0	0	0	0	0	0	0	0	-0.01	0	-0.03	0	-0.11	-0.01	-0.07	0.04	0	0	0.01	0	0	0	0	0.0	0.0	0	0	0.02	0.0	0	0	0	0	0.04	0	0.0	0	0	1	0.0	0.04	0	0	0.0	0.02	0	0	0.02	0	0.02	0.03	0	0.0	0.04	0.05	0	0	0	0	0	0	0	0	0	0.0	0	0.0	0	0	0	0.02	0.0	0	0.05	0	0.02	0	0.09	0.07	0.0	0	0	0.0	0.07	0	0.0	0.0	-0.01	0	0	-0.05	0	0	0	-0.01	0.0	0.01	0	0	0	0	-0.08	0	0.0	0.01	0.0	-0.02	0	0	0	0	0	-0.0	0.02	0	0.0	-0.01	0	0	0.0	0.01	0	0.0	0	0	0.01	0	0	0	0	0	0.0	0	0	0.0	0	0	0	-0.01	0	0	0	0	0	0	0	0.0	-0.06	0	-0.07	0	0	-0.05	-0.02	0.01	0	0	0	0	0.0	0	0.03	-0.0	0	0	0	0	0	0	0	0.0	0	0.0	0	0	0.1	0	0.0	0	0.0	0	0.07	0	0	0	0	0	0	0	0	0	-0.02	0	0	-0.01	0.04	0	0.0	0	0	0.04	0	0.04	0	0	0.07	0.07	0	0	0	0	0.0	0	0.01	0	0	0.0	0.0	0.0	0.05	-0.0	0	0	0.04	0	0.01	0	0.0	-0.07	0	0	0	0	0	0	0	0	0.0	0	0	0.0	0	0	0.06	0.0	0	0	0.0	0	0	0.0	0.0	-0.02	0.0	0.06	0.01	0	-0.02	-0.07	0	0	0.04	-0.05	0	-0.04	-0.04	0	0	0	0.0	0.02	0	0.0	0	-0.01	-0.01	0.0	0	0	0.0	0	0	0	0	0	0	0	0	-0.06	0	-0.02	0	0	0.0	0	0.0	0.0	0	0	0	0	0.0	0.0	0	0	-0.04	0.0	0	-0.07	0	-0.03	0	0	0	-0.01	0.03	0.01	0.0	-0.04	0.0	0	0	0	0.0	0	0.0	-0.02	0.0	0.01	0	0	0.02	0	0	0	0	0	0	0	0	0	0	0	0	0	-0.07	0	0	-0.02	-0.01	0.0	0	0	0.0	0	0	0	0	0.0	0	0	0	0.0	0	0.0	0.0	0	0.08	0.03	-0.03	0	0	0	0.02	0	0	0	0	-0.02	0.0	0	0	0	0	0	0	0.02	-0.06	0.0	0	-0.04	0.05	0.0	-0.06	0.0	0	0.0	0	-0.03	0.0	0.01	-0.0	0.0	0	-0.03	0	0	0	-0.05	0	0	0	0	-0.05	0	0	0	-0.04	-0.02	0	0.0	0	-0.01	0.0	0.0	-0.04	0	0	0	0	0.0	0.0	0	0	0.0	0.02	0.0	0	0.01	0.01	0.0	0	0	0	0	0.03	0	0	0	0	0	0.0	-0.05	0	0	-0.04	0.01	0	0	0.0	-0.0	0.0	-0.07	0.0	0	0	0.05	0	0.0	0	0	0	2	0	0.0	0	0	0	0.0	-0.02	0	0	0	0.0	0.0	0	0	0.03	0	0	0	-0.05	0.0	0.03	0.0	-0.01	0.0	0	0	0.0	-0.06	0.0	0	0	0	0.0	-0.03	0.0	0	0	0	0.0	0	0.0	-0.01	0.0	0	0	0	0	0	0	0	0.0	0	0.0	0	0.0	0	0	0	0.0	0	0	0.0	0	0.0	0	0	0	-0.01	0.01	0	0	0.01	0.01	0	0.02	0	0	0	0	-0.02	0.09	0	-0.01	0	0.01	-0.02	0	0.0	0	0.04	0.0	0	0	0	0	0	0.0	0	0	0	0	0	0.0	0	0	0.0	0	0	0.03	0	0.02	0	0	0	0	0	0	0	0	0	0	-0.01	0	0	0.0	0	0.0	0	0	0	0	0	0	-0.03	0.0	0.0	-0.05	0	0	0	0.01	0.0	0.0	0	0	-0.0	0	-0.0	0.01	-0.03	0.0	0	0.03	0.0	0	0.0	0	-0.04	0.02	1	0	0	0	0.0	0.0	-0.01	0	0.0	0	0.0	0	0	0	0	0	0.02	-0.0	0.0	0.0	0	0.0	0.02	0	0	0	0	0	0	0	0	-0.03	0.05	0	0	0	0	0.0	0.01	0	0	0	0	0	0	0.05	0	0	-0.02	0.0	0.03	0	0.0	0.0	0	0.0	0	0	0	0.06	-0.02	0	-0.01	0	0	0	-0.03	0.0	0.0	0	0	0.0	0	0	0	0	0	0	0	0	0	0	0	0	0	0	0.0	-0.0	0.05	0	0	0	0	0.01	-0.06	0	0	0.09	0.0	0	0.0	0.0	0	0	0	-0.01	0	0	0	0	0.02	0.0	0	0	0	-0.05	-0.01	0.0	0	0	0.04	0	0	0	-0.04	0	0	0	-0.07	0	0.0	0	0	0	-0.01	0	0	0	-0.07	0	0	0	0.01	0	0	0	0	0.0	0	0	0.0	-0.03	0	0	0.02	0.06	0.0	0	0	0.05	0	0	0	0	0.0	0	0.0	0.0	-0.04	0.0	0	0	-0.04	0.06	0	0.0	0	0	0	0	0.0	0	-0.04	0	0.03	0	0	0	0	0	0.07	0	0	0	0	0	0.01	0	0.0	0	0	0	0.0	0.0	-0.01	0.0	0	0	0	0	0	0	0	-0.01	0.0	0.0	0	0.0	-0.05	0.0	-0.03	0.01	-0.01	0.04	0.0	0	0	0	0	0.0	0.03	0.0	0.0	0	0.0	0	0	0.01	0	0.0	0	0.0	0.0	0	0	0	0.01	-0.05	0	0	-0.03	0	0.0	0	-0.05	0	0	0	0	0.0	0.0	0.01	0	0	0	0	-0.02	0.0	0.03	0	0	0.0	-0.04	0	0	0.03	0.0	0.0	0	0	0	0	-0.07	0.0	0	0	0	-0.02	0	0	0.01	0.01	0.0	0.03	0	0	-0.03	0	-0.02	0.05	0.0	0	0	0	0	0	0	0	0.0	0	0.04	0.0	0	-0.0	0	0	0.0	0	0	0	0.0	0.02	0.0	0.09	0	0	0	0	0	0.0	0	0	0	-0.0	0	0	0	0	0	0.0	0.0	0.0	0	0	0	0.0	0	0	0.0	0	0	0	0	0	0	-0.01	-0.03	0	0	0.0	0.0	0.0	0	0	0	0.0	0	0	0	0	0	0.0	0.0	-0.0	0.0	0	0	0	0	0	-0.07	0.01	0	0	0	0	0	0	0.0	0	0.0	0	-0.3	-0.02	0	0	0	0.04	0	0	0.0	0.0	0.01	0	-0.0	0.0	0	0	0	0	0.0	0.0	0	0	-0.1	0.0	-0.02	0.0	0.0	0.0	0.01	0	0	0	-0.0	3	0.0	-0.02	-0.05	0	0	0.0	0.0	0.0	0	-0.01	0.0	0	0.0	-0.05	0	0.0	-0.09	0.0	0	0.01	0.0	0	0	0	0.0	0	0.0	0	0	0.0	0	0	0	0	1	0.03	0	0.03	0	0	-0.02	0.0	0	0	0.02	-0.02	0.0	0.0	0	0	0	0	-0.01	0	-0.06	-0.04	-0.01	0.04	0	0.0	0	0	0.0	-0.07	0	0.0	0	0.0	0	0	0	0	-0.0	-0.03	0.0	0	-0.07	0.02	0.0	0	0	-0.03	-0.02	-0.02	0.0	0	0	0.0	-0.0	0	0	0.0	0.0	0.0	0	0	4	0	0	0	0	-0.01	0	-0.01	0	0	0.0	0.0	0	0	0	0	-0.06	-0.02	0.02	-0.01	0.0	0	0	0.01	-0.03	0	0	0.03	0.0	0	-0.04	0	0	0	0.04	0	0	0	0	0	0	-0.01	0	-0.04	0	0	-0.03	-0.04	0.0	0.0	0	0.04	0.0	-0.0	0.03	0	0	0	0	0	0	0	0.0	0	-0.02	-0.07	0	0	0	-0.0	0.0	0	0	0.0	0	0	-0.03	-0.0	0.0	-0.04	0.0	0	0	0.0	0	-0.01	0	0	0.0	0	0	0	0	-0.01	-0.02	0.0	-0.0	0.01	0.03	0	0	0.05	0.0	0	-0.03	0.0	-0.1	0.0	0	0	0	0	0	0.0	0.01	0	0	0.0	-0.0	0.0	0	0.0	0	0	-0.03	0.02	0	0	0.04	0	0.0	0	0.06	0	-0.02	0	0.0	0	0	0	0	0	0	0.01	0.08	0	0.04	0	0	0	0	0.01	0.04	0	0.0	0.0	0	0	0	-0.02	0	0	0	0	0	-0.02	-0.02	0.05	0	0.01	0.01	0	0.04	0.0	0.0	0	0	0.0	0	0.03	0.0	0.0	-0.05	0.01	-0.04	0.0	0	0.04	0	-0.01	0	0	0	0.06
humero-radial synostosis	0	0	0.0	0	0.0	-0.01	0	0.02	0	0	0	0.01	0	0.0	0	0	0.03	0.0	0.0	0.05	0.0	0	0.01	0	0	0.0	-0.01	0	0	0.04	-0.04	0	0	0	0	0	0	0	20	0	0.01	0	1.0	0.01	-0.01	0	-0.02	0.0	-0.03	-0.03	0.0	0	-0.02	-0.07	0	0.02	0.0	0.0	0	0	0	1	-0.0	0.02	0.0	0	1	0	0	0	0	0	0	0.0	0	-0.01	0	0.0	0.02	0.0	0.0	0	0	0	0	0	-0.02	0	-0.0	-0.0	0	0	0.0	0	-0.02	0	0	0	0.0	-0.03	0	-0.01	0.0	0.0	0	0.01	0	0.0	0.0	0	0	0.0	0	0.0	0.03	0.04	0	-0.04	0	0.06	0	0	0.0	0.0	0	0	0	-0.06	-0.02	0	0.0	-0.0	-0.03	0.0	0.03	0	0	0.0	0	0	0	0.0	0	0.03	0	0.02	-0.02	0	0	0.01	0	0	0.0	0	-0.02	0	0.0	-0.08	0	0	0.0	0	0	0.0	0	0	0.0	0.0	0	0	1	-0.06	-0.0	0	0	0	0	0	0	0	0	0.0	0	0.0	-0.06	0.08	0	0	0	0.0	0	-0.03	0	-0.03	1	-0.0	0	0	-0.03	-0.01	0.0	0	-0.0	0.0	0.0	0	0	0.0	0.03	0	0	0.03	0	0	0	0	0	0	0	0	0	0	49	0.02	0	0	0	-0.02	-0.03	0	0.0	0	0.0	0.0	0	-0.01	0.01	0.04	0.0	0	0	4206	0	0	0	0.03	0	0	0.03	0.03	-0.03	0	0.0	0.0	-0.01	0	0	0	0	0.0	0	0	0.0	-0.04	-0.01	1.0	0.0	0.01	0	-0.03	0	0.0	0	0	0	-0.05	0.0	0	0	0	0.0	0	0.01	0	-0.01	0.0	0	0	0	0.0	0	0	-0.01	0.03	0	0	-0.01	0.0	0	0.04	0	0	0.0	0	0	0.04	0	0	1	0	0.0	0	0	0.0	0	0	0.05	0	0	0.02	-0.03	0	0.02	0	0	0.03	0	-0.03	0	0.0	0.0	0	0	0	0.0	0	0.0	0	0	0	0.0	0	0.0	0	-0.01	0.02	0	0	0.07	0.0	0	0	0	0	0.0	11	-0.03	0.0	0	0	0	0.0	0.07	0.02	0	0.03	0	0.0	0.02	0	-0.01	0	0	-0.04	-0.0	0	0	0.03	0	-0.01	0	0	0	0	0	0	0.09	0	0.05	0.0	0.0	-0.08	0.0	0	-0.01	0.0	0	0	0	0	0	0	0	0	0.06	0	0	0	0	0	0	0.0	0	0.0	0	0	0	-0.02	0.01	0.0	-0.0	0	-0.01	0	0.0	0	0.03	-0.01	-0.02	0	0.06	0	0	0.01	-0.03	0.04	0.0	0.0	0	0	0	-0.02	0.0	0	0.0	0	0.0	-0.07	0	-0.04	0	-0.02	0	0	0	0	0	0	0.01	0.02	0	0	0	0	-0.02	0.0	0	0.05	0	0	0	0.04	0.0	0	-0.01	0	0	0	0	0.0	0.0	0	0.01	0.0	-0.07	0.0	0.0	0	0.0	0	0	0	0.0	0	0.04	0	0	0	-0.0	0	0	0	0	0.03	-0.0	0	0	0	0.01	0.02	0	0.0	0.0	0	0	0	0.0	0.0	0	0	0	0	-0.08	0	0.03	0	0.0	0	0.0	0.0	0.0	-0.08	0	0	0	0.0	0.04	0.04	0	0	0	0	0	0	0	0.0	0	0	0	0	0	0	0.0	-0.05	0	0	74	0	0	0	0.0	0	0	0	0.0	0.0	0.0	0	0	0	0	-0.0	0.0	0	0.0	0.01	0	0	0.05	0.05	0	0	0.0	0	0.0	0.0	-0.02	0	0	0	0	0	0	0	0	0.0	0	0	0.0	0	0	0	0	0	0.0	0	-0.04	0.0	-0.05	0	0.0	0	-0.01	0	0.0	0	0	0	0	0	-0.05	0.0	0	0	0.03	0	0	1	0.0	0.0	0	0	0	0	0.0	0	0.03	0	-0.07	0	0	0.06	-0.01	-0.01	-0.0	0.0	0	0.01	0	-0.05	0	0.0	0	0	0.0	0.0	0	0.0	0.0	-0.03	-0.05	0	0	0.0	0	-0.03	0.01	0.0	0	0.01	0.0	0	-0.05	0.0	-0.02	0.05	0.0	0.02	0.0	0.03	0	0	-0.01	0	0	0	0.0	0.03	0.0	0	0.0	0	0	0.0	0	0.0	0.0	0	0.0	0	0.0	0.0	0	0	0	0	0	0.0	0	0	0	0	0.0	-0.01	0.0	0	0.0	0	0	0	0	0.06	0	0.0	0	0	0	0.0	0.0	0	0	0	-0.06	0	0	0	0.0	0.0	0	1	0	0	0	0	0	0.01	-0.03	0.0	0.0	0	0	0.01	-0.01	0.0	0	0	-0.03	0.05	0.0	0	-0.08	0	0.02	0.0	0.0	0.02	0.02	0	-0.05	-0.09	0.0	0.0	-0.02	0	0.0	0	0	0.0	0.04	-0.09	0	-0.07	0.0	0	0	0.0	0.02	0	-0.02	0	0.0	0.0	0	0.0	0	0	-0.0	0	-0.03	0	11	0	0.0	0.0	0	0.0	0	-0.07	0.0	0	0.0	0.0	-0.02	0.0	0	0.0	0	0	0	0	0.02	-0.03	0.08	0.0	0	0	0.0	0.0	0	0	0	-0.03	0	-0.04	0.02	0.0	-0.03	0	0	0	0	0	0	0.0	0	0.0	-0.01	0	0.0	0	-0.03	0.01	0.0	0	0.0	0	0.02	0.0	0	0	-0.03	0.0	0.05	0	0.0	0	0	0.01	0.0	0	0	0	0.04	0	0	0	0	0	0.0	0.0	0.0	0	0	0	-0.01	0	0.06	0.0	0.0	0.0	-0.02	0.01	0	0	0.0	0	0	0	0.02	0.0	-0.03	0	0	0.0	0.01	0.0	0	0.0	0	0	0	0.0	0.01	0.0	0	0	0	0	0	0.0	-0.02	0	0	-0.02	0	0.0	-0.03	0	0	0.0	0	0.0	0.02	0.0	0	0	0	0	0	0	0	0	0	0.01	0.05	-0.01	0	0	-0.06	0.02	0.0	0	0	0	0	0	-0.05	0	0	0.0	0.0	0	0.0	0	0	0	-0.02	0.0	-0.04	0	0	-0.0	0.0	0.0	0	0	-0.0	0.0	0.0	0.01	0	0	0.02	0.0	0	0.08	0	0	0.0	0	0	0.0	-0.01	-0.02	0.0	0	-0.02	0.0	0.0	0.03	0.02	-0.06	0	0	0.01	0	0.05	0	0	0.02	-0.02	0	-0.01	0.0	0.0	0	0	0	0.0	0	-0.04	0.0	0.04	0	0.01	0.0	0	-0.02	-0.01	0	0	0	0	0	0	0.05	0	0	0.02	0	0	0	-0.02	0	-0.01	0.01	0	0	0	0	0	0.0	0	0.0	0	0.0	0	0	0	0.0	0.0	0	0.03	0.0	-0.03	0	0.04	0.0	0	0	0	0	0.04	0.08	-0.02	0.0	0	0	0.0	0	0	0	0	0	0	0	0	0	1	0.0	0	0	0	0	0	0.02	0	0	0.0	0	0.02	0.0	-0.03	0	0	-0.03	0.0	0	0	0.06	0.0	0.0	0	0.01	0	0.0	0	0.03	0.0	0.0	0.0	0.07	0.0	0.03	-0.02	-0.05	0	0	-0.02	0	0	0	0	0	0	0.04	0.0	0.01	-0.01	0.0	0	-0.01	0.0	0	0.0	0	0.0	0	-0.02	0.0	0.0	0	Orphanet	0.0	0	-0.04	0.03	-0.03	0	0.0	0	0	0	0.0	0	32	0.0	0.0	0	0	0	0.02	0	0	0	0	0	0	0.0	0	-0.02	0.0	-0.03	-0.03	0	0.02	0	0	0	0.03	0	0.0	0	0	-0.02	0	0	0	0.0	0.0	0	0.04	-0.04	-0.04	0.03	0	0.03	-0.0	0	-0.04	0	0.0	0	0.0	0.0	0	0.0	-0.0	-0.05	0	0	0.07	0	0	0	0	0	0.0	0.0	0	-0.09	0	0.0	0	0	0.01	0	0	0.0	0	0.05	0.01	0	0	0	0	0.0	0.03	0.0	0.03	-0.04	-0.04	0.0	-0.0	-0.04	0	0.0	0	0.05	0	0	0.0	0.0	-0.01	0.0	-0.02	0	0	0	0	0	0.04	0	0	0	0	-0.01	-0.02	0.0	0.0	0	0	0.0	1	0.0	0	0	0.0	0	0	0	0.0	0	0.0	0	0	0	0.0	0.01	0	0.0	0	0	0	0	0	0	0	-0.1	0	0	0	0.0	0	0	-0.09	0	0	0.03	0	0.0	-0.05	0	-0.01	0.0	0	0	0	0	0	0	0.04	0.04	0.02	0.0	-0.04	0.0	0.0	0.0	0.0	0	0.0	0	0	0.0	0	0	0	0	0	0	-0.05	0	-0.01	0	0	0	0.07	-0.04	0	0.0	0	0.04	0	1	0	-0.03	0	0	0.01	0	0.01	-0.03	0	0	0.0	-0.04	0	0	0	0	0	0.0	0	0.02	0	-0.04	0	0	0	-0.03	0.0	0.0	0	0.0	0	0	-0.04	0	0.0	0	0	0.0	0	0.0	0.01	1	0.0	0.02	0.03	0.0	0.0	0	-0.01	0	0.02	0	0.04	-0.02	0	0	0	0	0.0	-0.01	0	-0.01	0	0.0	0	0	0.0	0	0.0	-0.01	0.0	0	0.0	0.0	0	0.0	0.0	0	0	0	540.3	0	0	0	0.0	-0.01	0	0.0	0.06	0.0	0	0	0	0	0.06	-0.05	0	0	0	0	-0.02	0	0.0	0	0	0.04	0	0.06	-0.02	0	0	0.0	0	0.01	0	0.0	0.0	0	0	0	0	0	0	-0.05	-0.02	0	0.0	0	0	1	0	0.01	0	0	0	0	0.02	0.0	0	0	0	0	0	0.0	0.0	0.0	0	0	0	-0.06	0	0	-0.01	0	0.0	-0.07	0.02	-0.06	0	-0.06	0	0.02	0.0	0	0	0	0	0	0	0.0	0	0	0	0	0.0	0	0	0	0.01	0	0	0	0.0	0.0	0	0	0.0	0	0.0	0	-0.03	-0.05	0.0	0	0	-0.06	0.0	0.0	-0.02	-0.01	0	-0.01	0.0	0.01	0	0	0.02	-0.05	0	0	0.0	0.0	0	-0.08	0	0.0	-0.01	-0.08	0.0	0	0	0	0	0	0	0.01	-0.02	0	0	0	0	0	0.0	-0.04	0.0	-0.01	0.01	0	-0.08	100.0	0	0	0	0.02	0.01	-0.01	0	0	0.0	0.0	0	0.0	0.0	0	0	0	0	0	0	0.03	0	0.0	0	0.01	-0.04	0	0.02	0	0	-0.02	0	-0.03	0	-0.06	0.0	-0.03	0	0	-0.03	0.03	0.06	0	-0.02	-0.01	0	-0.05	-0.01	0.0	0.0	0.01	0	-0.06	0	-0.04	0	0	0	0	0	0	0	0	0	0.02	0.0	0	49	0	0	0	0	0	0	0	0	0	0	-0.01	0	0.01	0	-0.04	-0.02	-0.01	-0.08	0	0	0.04	0	0	0	0	0.0	0.0	0	0	-0.02	0.0	0	0	0	0	-0.04	0	0.0	0	0	0	0.0	0.04	0	0	0.0	-0.02	0	0	-0.03	0	0.03	-0.05	0	0.0	0.08	0.01	0	0	0	0	0	0	0	0	0	0.0	0	0.0	0	0	0	-0.02	0.0	0	0.09	0	0.03	0	0.01	0.08	0.0	0	0	0.0	0.08	0	0.0	0.0	0.01	0	0	0.02	0	0	0	0.04	0.0	0.03	0	0	0	0	-0.03	0	-0.02	-0.0	0.0	0.0	0	0	0	0	0	0.01	0.0	0	0.0	-0.0	0	0	0.0	-0.03	0	0.0	0	0	-0.01	0	0	0	0	0	0.0	0	0	0.0	0	0	0	-0.02	0	0	0	0	0	0	0	0.0	-0.06	0	-0.02	0	0	-0.01	-0.04	-0.04	0	0	0	0	0.0	0	0.03	0.04	0	0	0	0	0	0	0	0.0	0	0.0	0	0	0.06	0	0.0	0	0.0	0	0.06	0	0	0	0	0	0	0	0	0	0.05	0	0	-0.03	-0.02	0	0.0	0	1	0.05	1	-0.03	0	0	0.03	-0.04	0	0	0	0	0.0	0	0.01	0	0	0.0	0.0	0.0	0.06	0.02	0	0	-0.01	0	0.01	0	0.0	0.02	0	0	0	0	0	0	0	0	0.0	0	0	0.0	0	0	0.01	0.0	0	0	0.0	0	0	0.0	0.0	-0.01	0.07	0.06	-0.06	0	-0.06	0.06	0	0	0.01	-0.05	0	-0.01	-0.04	0	0	0	0.0	-0.01	0	0.0	0	0.02	0.04	0.0	0	0	0.0	0	0	0	0	0	0	0	0	-0.0	0	0.04	0	0	0.0	0	0.0	0.0	0	0	0	0	0.0	0.0	0	0	0.01	0.0	0	0.02	0	0.0	0	0	0	0.03	0.05	0.04	0.0	0.01	0.0	0	0	49	0.0	0	0.0	-0.06	0.0	-0.04	1	0	0.01	0	0	0	0	0	0	0	1	0	0	0	0	0	0.09	0	0	0.01	0.03	0.0	0	0	0.0	0	0	0	0	0.0	0	0	0	0.0	0	0.0	0.03	0	0.09	-0.01	-0.01	0	0	0	0.01	0	0	0	0	-0.04	0.0	0	0	0	0	0	0	0.03	-0.04	0.0	0	-0.02	-0.02	0.0	0.02	0.0	0	0.0	0	-0.07	0.0	-0.03	-0.0	0.0	0	-0.01	0	0	0	-0.02	0	0	0	0	0.01	0	0	0	-0.01	-0.02	0	0.0	0	0.02	0.04	0.0	0.01	0	0	0	0	0.0	0.0	0	0	0.0	0.05	0.0	0	0.04	-0.02	0.0	0	0	0	0	0.01	0	0	0	0	0	0.0	0.0	0	0	0.05	-0.0	0	0	0.0	0.0	0.0	0.04	0.0	0	0	0.06	0	0.0	0	0	0	11	0	0.0	0	0	0	0.0	-0.01	0	0	0	0.0	0.0	0	0	0.1	0	0	0	-0.09	0.0	-0.01	-0.02	-0.04	0.0	0	0	0.0	0.06	0.0	0	0	0	0.0	0.05	0.0	0	0	0	0.0	0	0.0	0.04	0.0	0	0	0	0	0	0	0	0.0	0	0.0	0	0.0	0	0	0	0.0	0	0	0.0	0	0.0	0	0	0	-0.05	0.01	0	0	0.01	-0.02	0	0.01	0	0	0	0	-0.09	-0.07	0	-0.0	0	0.05	-0.01	0	0.0	0	0.05	0.0	0	1	0	0	0	0.0	0	0	0	0	0	0.0	0	0	0.0	0	0	-0.02	0	0.04	0	0	0	0	0	0	0	0	0	0	-0.0	0	0	0.0	0	0.0	0	0	0	0	0	0	0.03	0.0	0.0	-0.04	0	0	0	0.03	0.0	0.0	0	0	-0.03	0	0.01	0.01	-0.01	0.0	0	-0.03	0.0	0	0.0	0	-0.02	0.05	0	0	0	0	0.0	0.0	-0.05	0	0.0	0	0.0	0	0	0	0	0	-0.05	-0.01	0.0	0.0	0	0.0	-0.02	0	0	0	0	0	0	0	0	0.01	-0.02	0	0	0	0	0.0	0.02	0	0	0	0	0	1	0.01	0	0	0.05	0.0	-0.01	0	0.0	0.0	0	0.01	0	0	0	0.02	-0.02	0	0.03	0	0	0	-0.02	0.0	0.04	0	0	0.0	0	0	0	0	0	0	0	0	0	0	0	0	0	0	0.0	0.02	-0.01	0	0	0	0	-0.03	0.03	0	0	-0.0	0.0	0	0.0	0.0	0	0	49	-0.02	0	0	0	0	-0.02	0.0	0	0	0	-0.07	0.07	0.0	0	0	0.03	0	49	0	0.04	0	0	0	0.07	0	0.0	0	0	0	-0.07	0	0	0	-0.03	0	0	0	-0.03	0	0	0	0	0.0	0	0	0.0	0.01	0	0	0.02	0.0	0.0	0	0	-0.01	0	0	0	0	0.0	0	0.0	0.15	-0.03	1.51	0	0	0.06	0.03	0	0.0	0	0	0	0	0.0	0	0.07	0	0.05	0	0	0	0	0	-0.04	0	0	1	0	0	0.05	0	0.02	0	0	0	0.0	0.07	-0.05	0.0	0	0	0	0	0	0	0	0.0	0.0	0.07	0	0.0	-0.05	0.0	-0.01	-0.03	-0.02	-0.0	0.0	0	0	0	0	0.0	0.05	0.0	0.0	0	0.0	0	0	-0.02	0	0.0	0	0.0	0.0	0	0	0	0.03	0.01	0	0	-0.03	0	0.0	0	0.05	0	0	0	0	0.0	0.0	-0.03	0	0	0	0	0.02	0.0	0.01	0	0	0.0	0.03	0	0	-0.05	0.0	0.0	0	0	0	0	0.01	0.0	0	0	0	-0.04	0	0	0.04	-0.06	0.0	0.05	0	0	0.02	0	0.02	-0.02	0.0	0	0	0	0	0	0	0	0.0	0	0.02	0.0	0	-0.02	0	0	0.0	0	0	0	0.0	0.02	0.0	0.02	0	0	0	0	0	-0.0	0	0	0	0.02	0	0	0	0	0	0.0	0.0	0.0	0	0	0	0.0	0	0	0.0	0	0	0	0	0	0	-0.02	0.03	0	0	-0.06	0.05	0.0	0	0	0	0.0	0	0	0	0	0	0.0	0.0	0.05	0.0	0	0	0	0	0	-0.04	0.01	0	0	0	0	0	0	0.0	0	0.0	0	-0.31	0.02	0	0	0	-0.03	0	0	0.0	0.03	-0.0	0	0.01	0.0	0	0	0	0	0.0	0.0	0	0	-0.05	0.0	0.02	0.0	0.0	-0.05	-0.01	0	0	0	-0.01	5	0.0	-0.01	-0.05	0	0	0.0	-0.02	0.0	0	-0.05	0.0	0	0.0	0.02	0	0.0	0.02	0.0	0	-0.01	0.0	0	0	0	0.0	0	0.0	0	0	0.0	0	0	0	0	0	0.02	0	0.04	0	0	-0.04	0.0	0	0	0.01	0.02	0.04	0.0	0	0	0	0	0.03	0	0.01	0.03	0.0	-0.01	0	0.0	49	0	0.0	-0.05	0	0.0	0	-0.03	0	0	0	0	-0.07	-0.01	0.0	0	0.03	0.02	0.0	0	0	0.02	-0.02	-0.01	0.0	0	0	0.0	0.02	0	0	0.0	0.0	0.0	0	0	1	0	0	0	0	0.01	0	-0.02	0	0	0.0	0.0	0	0	0	0	0.07	-0.04	-0.05	0.05	0.0	0	0	-0.02	0.0	0	0	0.09	0.0	0	0.03	0	0	0	0.01	0	0	0	0	0	0	-0.02	0	0.03	0	0	0.01	0.03	0.0	0.0	0	0.03	-0.05	-0.02	-0.04	0	0	0	0	0	0	0	0.0	0	0.03	0.02	0	0	0	0.0	0.0	0	0	0.0	0	0	-0.04	0.01	0.0	-0.01	0.0	0	0	0.0	0	0.0	0	0	0.0	0	0	0	0	0.07	0.02	0.0	-0.03	-0.04	-0.0	0	0	-0.02	0.0	0	-0.02	0.0	0.09	0.0	0	0	0	0	0	0.0	0.05	0	0	0.0	0.01	0.0	0	0.0	0	0	0.04	0.05	0	0	0.02	0	0.0	0	0.04	0	-0.03	0	0.0	0	0	0	0	0	0	0.04	-0.02	0	0.02	0	0	0	0	-0.08	-0.03	0	0.0	0.0	0	0	0	-0.03	0	0	1	0	0	0.06	0.0	-0.02	0	0.03	-0.03	0	0.05	0.05	0.0	0	0	0.0	0	-0.02	0.0	0.0	-0.01	0.03	0.02	0.0	0	-0.02	0	-0.0	0	0	0	0.06
homosexuality	0	0	0.0	0	0.0	-0.02	0	0.07	0	0	0	0.04	0	0.0	0	0	0.01	0.0	0.0	-0.02	0.0	0	0.01	0	0	0.0	-0.01	0	0	0.05	0.06	0	0	0	0	0	0	0	0	0	-0.05	0	0.0	-0.02	-0.02	0	0.06	0.04	-0.01	0.02	0.0	0	-0.02	-0.03	0	-0.01	0.0	0.01	0	0	0	1	-0.02	0.0	0.0	0	0	0	0	0	0	0	0	0.0	0	0.01	0	0.0	-0.05	0.0	0.0	0	0	0	0	0	-0.08	0	0.0	-0.0	0	0	0.0	0	-0.08	0	0	0	0.0	-0.02	0	-0.01	0.0	0.0	0	0.06	0	0.0	0.0	0	0	0.0	0	-0.01	0.09	0.02	0	0.05	0	-0.02	0	0	0.0	0.0	0	0	0	-0.02	0.0	0	0.0	-0.05	-0.01	0.0	-0.01	0	0	0.0	0	0	0	0.0	0	0.01	0	0.02	0.05	0	0	-0.04	0	0	0.0	0	-0.02	0	0.0	-0.01	0	0	0.0	0	0	0.0	0	0	0.0	0.0	0	0	0	0.05	0.02	0	0	0	0	0	0	0	0	0.0	0	0.0	-0.09	-0.09	0	0	0	0.0	0	-0.04	0	0.04	0	0.05	0	0	0.02	0.03	0.0	0	0.02	0.0	0.0	0	0	0.0	0.06	0	0	-0.01	0	0	0	0	0	0	0	0	0	0	0	0.02	0	0	0	-0.02	-0.07	0	0.0	0	0.0	0.0	0	0.02	-0.01	-0.03	0.0	0	0	0	0	0	0	-0.01	0	0	0.01	-0.04	-0.04	0	0.02	0.0	-0.02	0	0	0	0	0.0	0	0	0.0	0.04	0.02	0.0	0.0	-0.01	0	0.05	0	0.0	0	0	0	0.03	0.0	0	0	0	0.0	0	0.02	0	0.02	0.0	0	0	0	0.0	0	0	-0.02	0.03	0	0	-0.02	0.0	0	-0.01	0	0	0.0	0	0	0.04	0	0	0	0	0.0	0	0	0.0	0	0	-0.03	0	0	0.07	0.04	0	-0.0	0	0	-0.05	0	-0.03	0	0.0	0.0	0	0	0	0.0	0	0.0	0	0	0	0.0	0	0.0	0	-0.02	0.01	0	0	0.02	0.0	0	0	0	0	-0.06	0	0.01	0.0	0	0	0	0.0	-0.02	0.01	0	0.04	0	0.0	0.02	0	0.01	0	0	-0.04	-0.01	0	0	0.04	0	0.05	0	0	0	0	0	0	0.01	0	-0.02	0.0	0.0	0.0	0.0	0	-0.04	0.0	0	0	0	0	0	0	0	0	-0.03	0	0	0	0	0	0	0.0	0	0.0	0	0	0	-0.01	0.06	0.0	0.03	0	0.05	0	0.0	0	0.01	0.0	0.01	0	-0.01	0	0	0.0	0.06	0.07	0.0	0.0	0	0	0	0.02	0.0	0	0.0	0	0.0	-0.01	0	-0.02	0	-0.01	0	0	0	0	0	0	-0.06	0.02	0	0	0	0	0.02	0.0	0	-0.01	0	0	0	-0.04	0.0	0	0.03	0	0	0	0	0.0	0.0	0	-0.02	0.0	0.05	0.0	0.0	0	0.0	0	0	0	0.0	0	0.0	0	0	0	-0.04	0	0	0	0	0.03	0.05	0	0	0	-0.04	-0.0	0	0.0	0.0	0	0	0	0.0	0.0	0	0	0	0	-0.04	0	0.0	0	0.0	0	0.0	0.05	0.0	0.03	0	0	0	0.0	0.02	0.01	0	0	0	0	0	0	0	0.0	0	0	0	0	0	0	0.0	-0.02	0	0	0	0	0	0	0.0	0	0	0	0.0	0.0	0.0	0	0	0	0	0.0	0.0	0	0.0	-0.06	0	0	0.01	-0.01	0	0	0.0	0	0.0	0.0	0.0	0	0	0	0	0	0	0	0	0.0	0	0	0.0	0	0	0	0	0	0.0	0	0.04	0.0	0.04	0	0.0	0	-0.05	0	0.0	0	0	0	0	0	0.02	0.02	0	0	0.03	0	0	0	0.0	0.0	0	0	0	0	0.0	0	0.01	0	-0.01	0	0	0.06	-0.01	-0.02	0.0	0.0	0	0.01	0	0.04	0	0.0	0	0	0.0	0.0	0	0.0	0.0	-0.01	-0.02	0	0	0.0	0	0.06	0.02	0.0	0	0.02	0.0	0	0.06	0.0	-0.08	0.02	0.0	0.02	0.0	-0.01	0	0	-0.03	0	0	0	0.0	0.02	0.0	0	0.0	0	0	0.0	0	0.0	0.0	0	0.0	0	0.0	0.0	0	0	0	0	0	0.0	0	0	0	0	0.0	-0.02	0.0	0	0.0	0	0	0	0	0.01	0	0.0	0	0	0	0.0	0.0	0	0	0	0.02	0	0	0	0.0	0.0	0	0	0	0	0	0	0	0.0	-0.04	0.0	0.0	0	0	-0.01	0.04	0.0	0	0	-0.0	-0.05	0.0	0	-0.03	0	0.02	0.0	0.0	-0.02	0.03	0	-0.03	0.0	0.0	0.0	0.04	0	0.0	0	0	0.0	-0.01	-0.05	0	0.01	0.0	0	0	0.0	0.03	0	-0.01	0	0.0	0.02	0	0.0	0	0	0.01	0	-0.02	0	0	0	0.0	0.0	0	0.0	0	0.02	0.0	0	0.0	0.0	0.04	0.0	0	0.0	0	0	0	0	-0.02	0.02	-0.08	0.0	0	0	0.0	0.0	0	0	0	-0.06	0	0.01	0.06	0.0	-0.02	0	0	0	0	0	0	0.0	0	0.0	-0.0	0	0.0	0	-0.02	0.01	0.0	0	0.0	0	0.05	0.0	0	0	-0.01	0.0	0.0	0	0.0	0	0	0.03	0.0	0	0	0	0.0	0	0	0	0	0	0.0	0.0	0.0	0	0	0	-0.02	0	-0.02	0.0	0.0	0.0	-0.06	-0.05	0	0	0.0	0	0	0	-0.0	0.0	-0.01	0	0	0.0	-0.05	0.0	0	0.0	0	0	0	0.0	0.01	0.0	0	0	0	0	0	0.0	0.0	0	0	-0.06	0	0.0	-0.05	0	0	0.0	0	0.0	0.03	0.0	0	0	0	0	0	0	0	0	0	0.01	0.02	0.01	0	0	-0.06	-0.02	0.0	0	0	0	0	0	0.06	0	0	0.0	0.0	0	0.0	0	0	0	0.01	0.0	-0.01	0	0	0.06	0.0	0.0	0	0	0.03	0.0	0.0	-0.03	0	0	-0.02	0.0	0	-0.07	0	0	0.0	0	0	0.0	0.02	0.03	0.0	0	-0.05	0.0	0.0	-0.04	0.02	-0.01	0	0	0.0	0	0.06	0	0	-0.06	-0.0	0	-0.02	0.0	0.0	0	0	0	0.0	0	-0.06	0.0	-0.06	0	0.03	0.0	0	-0.01	-0.04	0	0	0	0	0	0	-0.05	0	0	0.01	0	0	0	0.04	0	-0.02	-0.0	0	0	0	0	0	0.0	0	0.0	0	0.0	0	0	0	0.0	0.0	0	0.04	0.0	-0.01	0	-0.03	0.0	0	0	0	0	-0.03	-0.01	0.02	0.0	0	0	0.0	0	0	0	0	0	0	0	0	0	0	0.0	0	0	0	0	0	-0.01	0	0	0.0	0	-0.02	0.0	-0.02	0	0	0.06	0.0	0	0	0.01	0.0	0.0	0	-0.09	0	0.0	0	-0.01	0.0	0.0	0.0	-0.1	0.0	-0.02	-0.06	-0.02	0	0	-0.01	0	0	0	0	0	0	0.0	-0.03	-0.02	0.0	0.0	0	-0.04	0.0	0	0.0	0	0.0	0	0.05	0.0	0.0	0	EFO	0.0	0	-0.02	0.05	-0.03	0	0.0	0	0	0	0.0	0	15	0.0	0.0	0	0	0	-0.03	0	0	0	0	0	0	0.0	0	-0.03	-0.04	-0.01	-0.02	0	0.03	0	0	0	0.03	0	0.0	0	0	-0.02	0	0	0	-0.0	0.0	0	-0.02	-0.03	0.03	-0.01	0	-0.04	0.08	0	-0.01	0	0.0	0	0.0	0.0	0	0.0	0.05	0.02	0	0	0.01	0	0	0	0	0	0.0	0.0	0	0.03	0	0.0	0	0	0.04	0	0	0.0	0	0.02	-0.0	0	0	0	0	0.0	0.0	0.0	-0.04	-0.06	-0.0	0.0	-0.02	-0.01	0	0.02	0	0.03	0	0	0.0	0.0	0.03	0.0	0.06	0	0	0	0	0	0.03	0	0	0	0	0.04	-0.01	0.0	0.0	0	0	0.0	0	0.0	0	0	0.0	0	0	0	0.0	0	-0.02	0	0	0	0.0	0.05	0	0.0	0	0	0	0	0	0	0	-0.01	0	0	0	0.0	0	0	-0.06	0	0	-0.04	0	0.0	-0.02	0	0.05	0.0	0	0	0	0	0	0	0.02	-0.0	0.01	0.0	-0.04	0.0	0.0	0.0	0.0	0	0.0	0	0	0.0	0	0	0	0	0	0	-0.03	0	-0.0	0	0	0	-0.0	-0.08	0	0.0	0	-0.06	0	0	0	0.02	0	0	0.01	0	-0.03	0.02	0	0	0.0	0.04	0	0	0	0	0	0.0	0	0.03	0	-0.04	0	0	0	0.02	0.0	0.0	0	0.0	0	0	-0.03	0	0.0	0	0	0.0	0	0.0	-0.02	0	0.0	0.06	-0.03	0.0	0.0	0	-0.01	0	0.02	0	-0.02	-0.0	0	0	0	0	0.0	-0.01	0	-0.01	0	0.0	0	0	0.0	0	0.0	0.08	0.0	0	0.0	-0.04	0	0.0	0.0	0	0	0	0.0	0	0	0	0.0	0.02	0	0.0	0.04	0.0	0	0	0	0	0.0	-0.06	0	0	0	0	-0.08	0	0.0	0	0	-0.01	0	0.03	-0.01	0	0	0.0	0	-0.04	0	0.0	0.0	0	0	0	0	0	0	-0.04	0.0	0	0.0	0	0	0	0	0.04	0	0	0	0	0.01	0.0	0	0	0	0	0	0.0	0.0	0.0	0	0	0	-0.02	0	0	-0.01	0	0.0	0.04	-0.02	0.04	0	-0.03	0	0.06	0.0	0	0	0	0	0	0	0.0	0	0	0	0	0.0	0	0	0	-0.0	0	0	0	0.0	0.0	0	0	0.0	0	0.0	0	0.03	0.03	0.0	0	0	0.02	0.0	0.0	0.08	0.0	0	-0.04	0.0	-0.01	0	0	0.02	-0.01	0	0	0.0	0.0	0	0.01	0	0.02	-0.01	-0.01	-0.02	0	0	0	0	0	0	0.04	-0.01	0	0	0	0	0	0.0	-0.01	0.0	0.07	0.0	0	-0.0	0.0	0	0	0	-0.02	-0.03	0.01	0	0	0.0	0.0	0	0.0	0.0	0	0	0	0	0	0	-0.06	0	0.0	0	-0.05	0.0	0	0.02	0	0	-0.05	0	-0.03	0	0.0	0.0	-0.08	0	0	-0.05	0.01	-0.05	0	-0.07	-0.05	0	-0.02	0.04	0.0	-0.02	-0.0	0	0.06	0	0.06	0	0	0	0	0	0	0	0	0	-0.02	0.0	0	0	0	0	0	0	0	0	0	0	0	0	-0.02	0	0.08	0	-0.02	0.04	-0.06	0.03	0	0	-0.01	0	0	0	0	0.0	0.0	0	0	0.01	0.0	0	0	0	0	0.0	0	0.0	0	0	0	0.0	0.02	0	0	0.0	0.01	0	0	0.03	0	-0.03	0.03	0	0.0	0.01	0.02	0	0	0	0	0	0	0	0	0	0.0	0	0.0	0	0	0	0.02	0.0	0	-0.01	0	-0.01	0	0.0	0.03	0.0	0	0	0.0	0.06	0	0.0	0.0	0.03	0	0	0.09	0	0	0	0.01	0.0	-0.05	0	0	0	0	-0.04	0	0.03	-0.0	0.0	-0.01	0	0	0	0	0	-0.03	-0.07	0	0.0	0.05	0	0	0.0	0.08	0	0.0	0	0	-0.01	0	0	0	0	0	0.0	0	0	0.0	0	0	0	0.05	0	0	0	0	0	0	0	0.0	-0.03	0	0.0	0	0	-0.0	0.01	0.03	0	0	0	0	0.0	0	0.03	-0.06	0	0	0	0	0	0	0	0.0	0	0.0	0	0	-0.05	0	0.0	0	0.0	0	-0.01	0	0	0	0	0	0	0	0	0	0.04	0	0	-0.01	0.06	0	0.0	0	0	-0.0	0	0.02	0	0	0.05	-0.01	0	0	0	0	0.0	0	0.02	0	0	0.0	0.0	0.0	-0.09	0.03	0	0	0.1	0	-0.03	0	0.0	0.06	0	0	0	0	0	0	0	0	0.0	0	0	0.0	0	0	-0.0	0.0	0	0	0.0	0	0	0.0	0.0	-0.03	0.03	0.04	-0.02	0	-0.01	0.04	0	0	-0.01	-0.0	0	-0.01	-0.06	0	0	0	0.0	0.05	0	0.0	0	-0.03	0.03	0.0	0	0	0.0	0	0	0	0	0	0	0	0	0.02	0	-0.01	0	0	0.0	0	0.0	0.0	0	0	0	0	0.0	0.0	0	0	-0.04	0.0	0	0.01	0	-0.03	0	0	0	0.05	-0.01	0.0	0.0	0.01	0.0	0	0	0	0.0	0	0.0	-0.01	0.0	-0.02	0	0	-0.02	0	0	0	0	0	0	0	0	0	0	0	0	0	0.05	0	0	0.04	-0.03	0.0	0	0	0.0	0	0	0	0	0.0	0	0	0	0.0	0	0.0	0.0	0	0.02	0.03	0.01	0	0	0	0.05	0	0	0	0	-0.09	0.0	0	0	0	0	0	0	0.0	0.0	0.0	0	-0.12	0.01	0.0	-0.05	0.0	0	0.0	0	0.09	0.0	0.02	0.03	0.0	0	-0.0	0	0	0	0.02	0	0	0	0	0.03	0	0	0	-0.01	-0.03	0	0.0	0	0.0	0.0	0.0	0.0	0	0	0	0	0.0	0.0	0	0	0.0	-0.06	0.0	0	-0.02	-0.01	0.0	0	0	0	0	0.01	0	0	0	0	0	0.0	0.02	0	0	-0.04	-0.01	0	0	0.0	-0.02	0.0	-0.02	0.0	0	0	-0.03	0	0.0	0	0	0	0	0	0.0	0	0	0	0.0	-0.0	0	0	0	0.0	0.0	0	0	-0.1	0	0	0	-0.03	0.0	0.02	-0.0	-0.07	0.0	0	0	0.0	0.05	0.0	0	0	0	0.0	-0.04	0.0	0	0	0	0.0	0	0.0	0.03	0.0	0	0	0	0	0	0	0	0.0	0	0.0	0	0.0	0	0	0	0.0	0	0	0.0	0	0.0	0	0	0	0.01	-0.01	0	0	0.03	-0.03	0	-0.08	0	0	0	0	0.01	0.07	0	0.06	0	0.04	0.03	0	0.0	0	0.01	0.0	0	0	0	0	0	0.0	0	0	0	0	0	0.0	0	0	0.0	0	0	-0.03	0	-0.01	0	0	0	0	0	0	0	0	0	0	-0.01	0	0	0.0	0	0.0	0	0	0	0	0	0	0.01	0.0	0.0	0.04	0	0	0	0.03	0.0	0.0	0	0	-0.03	0	0.02	-0.04	0.04	0.0	0	-0.01	0.0	0	0.0	0	-0.04	0.04	0	0	0	0	0.0	0.0	-0.01	0	0.0	0	0.0	0	0	0	0	0	-0.01	-0.0	0.0	0.0	0	0.0	-0.02	0	0	0	0	0	0	0	0	-0.09	-0.03	0	0	0	0	0.0	-0.02	0	0	0	0	0	0	-0.02	0	0	0.02	0.0	0.05	0	0.0	0.0	0	0.03	0	0	0	-0.01	0.0	0	0.02	0	0	0	0.01	0.0	0.0	0	0	0.0	0	0	0	0	0	0	0	0	0	0	0	0	0	0	0.0	0.01	0.01	0	0	0	0	-0.01	0.04	0	0	0.01	0.0	0	0.0	0.0	0	0	0	0.03	0	0	0	0	0.02	0.0	0	0	0	0.01	0.02	0.0	0	0	-0.06	0	0	0	-0.01	0	0	0	-0.04	0	0.0	0	0	0	-0.07	0	0	0	0.01	0	0	0	0.06	0	0	0	0	0.0	0	0	0.0	0.01	0	0	0.01	0.06	0.0	0	0	-0.01	0	0	0	0	0.0	0	0.0	-0.02	-0.02	0.0	0	0	-0.03	0.08	0	0.0	0	0	0	0	0.0	0	-0.05	0	-0.07	0	0	0	0	0	0.03	0	0	0	0	0	-0.02	0	0.02	0	0	0	0.0	0.0	0.01	0.0	0	0	0	0	0	0	0	0.02	0.0	0.04	0	0.0	-0.01	0.0	-0.05	0.05	-0.01	0.08	0.0	0	0	0	0	0.0	-0.05	0.0	0.0	0	0.0	0	0	0.05	0	0.0	0	0.0	0.0	0	0	0	-0.03	0.02	0	0	-0.0	0	0.0	0	0.04	0	0	0	0	0.0	0.0	0.02	0	0	0	0	0.02	0.0	0.03	0	0	0.0	0.0	0	0	0.04	0.0	0.0	0	0	0	0	0.02	0.0	0	0	0	0.06	0	0	0.03	0.06	0.0	0.05	0	0	-0.02	0	-0.01	-0.04	0.0	0	0	0	0	0	0	0	0.0	0	0.03	0.0	0	-0.01	0	0	0.0	0	0	0	0.0	-0.04	0.0	0.05	0	0	0	0	0	-0.01	0	0	0	0.03	0	0	0	0	0	0.0	0.0	0.0	0	0	0	0.0	0	0	0.0	0	0	0	0	0	0	0.01	-0.08	0	0	0.01	0.0	0.0	0	0	0	0.0	0	0	0	0	0	0.0	0.0	-0.02	0.0	0	0	0	0	0	-0.02	-0.06	0	0	0	0	0	0	0.0	0	0.0	0	-0.3	-0.02	0	0	0	-0.08	0	0	0.0	-0.02	0.02	0	-0.01	0.0	0	0	0	0	0.0	0.0	0	0	-0.02	0.0	-0.0	0.0	0.0	-0.04	0.03	0	0	0	0.02	19	0.0	-0.02	0.01	0	0	0.0	0.02	0.0	0	0.03	0.0	0	0.0	-0.08	0	0.0	-0.03	0.0	0	-0.02	0.0	0	0	0	0.0	0	0.0	0	0	0.0	0	0	0	0	0	0.02	0	0.03	0	0	0.04	0.0	0	0	-0.05	-0.05	-0.03	0.0	0	0	0	0	0.01	0	0.01	0.03	-0.0	-0.05	0	0.0	0	0	0.0	0.0	0	0.0	0	-0.01	0	0	0	0	-0.03	0.01	0.0	0	-0.05	-0.02	0.0	0	0	-0.05	-0.01	0.08	0.0	0	0	0.0	-0.04	0	0	0.0	0.0	0.0	0	0	0	0	0	0	0	0.01	0	0.04	0	0	0.0	0.0	0	0	0	0	-0.03	-0.03	0.01	0.01	0.0	0	0	0.1	0.02	0	0	-0.09	0.0	0	-0.03	0	0	0	-0.02	0	0	0	0	0	0	0.01	0	-0.01	0	0	-0.04	-0.04	0.0	0.0	0	0.0	0.03	-0.05	0.05	0	0	0	0	0	0	0	0.0	0	-0.0	-0.0	0	0	0	0.01	0.0	0	0	0.0	0	0	-0.01	0.07	0.0	0.06	0.0	0	0	0.0	0	0.02	0	0	0.0	0	0	0	0	0.0	-0.05	0.0	0.04	0.02	0.0	0	0	0.01	0.0	0	0.07	0.0	0.1	0.0	0	0	0	0	0	0.0	-0.03	0	0	0.0	-0.02	0.0	0	0.0	0	0	-0.01	0.01	0	0	-0.05	0	0.0	0	0.04	0	0.01	0	0.0	0	0	0	0	0	0	0.0	-0.0	0	0.03	0	0	0	0	0.0	-0.03	0	0.0	0.0	0	0	0	0.0	0	0	0	0	0	0.01	-0.09	-0.02	0	0.01	-0.01	0	-0.01	0.0	0.0	0	0	0.0	0	0.06	0.0	0.0	0.02	-0.03	-0.06	0.0	0	-0.06	0	0.01	0	0	0	0.06
granuloma inguinale	0	0	0.0	0	0.0	-0.08	0	0.07	0	0	0	-0.0	0	0.0	0	0	-0.03	0.0	0.0	-0.02	0.0	0	-0.0	0	0	0.0	-0.0	0	0	0.04	-0.01	0	0	0	0	0	0	0	1	0	-0.02	0	0.0	0.0	0.02	0	-0.02	-0.03	0.02	-0.01	0.0	0	-0.02	-0.07	0	0.01	0.0	-0.05	0	0	0	1	0.04	-0.05	0.0	0	0	0	0	0	0	0	0	0.0	0	0.02	0	0.0	0.03	0.0	0.0	0	0	0	0	0	0.0	0	0.01	-0.01	0	0	0.0	0	-0.02	0	0	0	0.0	-0.0	0	-0.01	0.0	0.0	0	-0.03	0	0.0	0.0	0	0	0.0	0	-0.03	0.03	0.05	0	0.06	0	0.05	0	0	0.0	0.0	0	0	0	-0.02	-0.01	0	0.0	0.02	0.02	0.0	-0.01	0	0	0.0	0	0	0	0.0	0	0.09	0	0.02	0.01	0	0	-0.02	0	0	0.0	0	-0.03	0	0.0	-0.03	0	0	0.0	0	0	0.0	0	0	0.0	0.0	0	0	0	0.01	-0.04	0	0	0	0	0	0	0	0	0.0	0	0.0	0.02	0.0	0	0	0	0.0	0	-0.05	0	0.05	0	-0.02	0	0	0.0	0.0	0.0	0	0.03	0.0	0.0	0	0	0.0	-0.05	0	0	-0.02	0	0	0	0	0	0	0	0	0	0	0	0.02	0	0	0	0.09	0.0	0	0.0	0	0.0	0.0	0	0.03	-0.01	-0.01	0.0	0	0	5	0	0	0	-0.03	0	0	0.02	-0.06	0.0	0	0.04	0.0	0.02	0	0	0	0	0.0	0	0	0.0	0.01	-0.0	0.0	0.0	-0.01	0	0.07	0	0.0	0	0	0	-0.03	0.0	0	0	0	0.0	0	0.02	0	-0.05	0.0	0	0	0	0.0	0	0	-0.02	0.03	0	0	0.01	0.0	0	-0.01	0	0	0.0	0	0	0.04	0	0	0	0	0.0	0	0	0.0	0	0	-0.05	0	0	0.03	-0.0	0	-0.0	0	0	-0.03	0	-0.03	0	0.0	0.0	0	0	0	0.0	0	0.0	0	0	0	0.0	0	0.0	0	0.03	-0.01	0	0	-0.02	0.0	0	0	0	0	0.03	10	0.0	0.0	0	0	0	0.0	0.05	0.01	0	-0.01	0	0.0	-0.0	0	0.04	0	0	0.01	0.04	0	0	0.03	0	0.06	0	0	0	0	0	0	-0.02	0	-0.01	0.0	0.0	-0.0	0.0	0	0.05	0.0	0	0	0	0	0	0	0	0	0.06	0	0	0	0	0	0	0.0	0	0.0	0	0	0	0.0	-0.02	0.0	-0.02	0	-0.04	0	0.0	0	-0.02	-0.02	-0.08	0	-0.04	0	0	0.0	-0.03	-0.04	0.0	0.0	0	0	0	-0.01	0.0	0	0.0	0	0.0	0.04	0	0.01	0	-0.01	0	0	0	0	0	0	-0.05	0.0	0	0	0	0	-0.06	0.0	0	0.07	0	0	0	-0.05	0.0	0	0.04	0	0	0	0	0.0	0.0	0	0.03	0.0	0.01	0.0	0.0	0	0.0	0	0	0	0.0	0	-0.04	0	0	0	0.0	0	0	0	0	-0.02	-0.0	0	0	0	-0.06	0.02	0	0.0	0.0	0	0	0	0.0	0.0	0	0	0	0	-0.03	0	0.04	0	0.0	0	0.0	0.02	0.0	0.01	0	0	0	0.0	0.05	0.0	0	0	0	0	0	0	0	0.0	0	0	0	0	0	0	0.0	0.0	0	0	0	0	0	0	0.0	0	0	0	0.0	0.0	0.0	0	0	0	0	0.01	0.0	0	0.0	0.05	0	0	0.05	0.04	0	0	0.0	0	0.0	0.0	-0.03	0	0	0	0	0	0	0	0	-0.0	0	0	0.0	0	0	0	0	0	0.0	0	0.07	0.0	-0.03	0	0.0	0	-0.02	0	0.0	0	0	0	0	0	0.03	-0.02	0	0	-0.02	0	0	0	0.0	0.0	0	0	0	0	0.0	0	-0.01	0	0.05	0	0	0.05	-0.05	-0.02	0.03	0.0	0	-0.13	0	0.03	0	0.0	0	0	0.0	0.0	0	0.0	0.0	0.01	-0.01	0	0	0.0	0	0.03	0.03	0.0	0	0.05	0.0	0	0.02	0.0	-0.02	0.02	0.0	-0.06	0.0	-0.0	0	0	-0.04	0	0	0	0.0	0.02	0.0	0	0.0	0	0	0.0	0	0.0	0.0	0	0.0	0	0.0	0.0	0	0	0	0	0	0.0	0	0	0	0	0.0	-0.02	0.0	0	0.0	0	0	0	0	-0.05	0	0.0	0	0	0	0.0	0.0	0	0	0	-0.02	0	0	0	0.0	0.0	0	0	0	0	0	0	0	0.01	0.0	0.0	0.0	0	0	-0.02	0.07	0.0	0	0	-0.01	0.04	0.0	0	0.0	0	-0.02	0.0	0.0	0.02	0.03	0	-0.05	-0.03	0.0	0.0	0.04	0	0.0	0	0	0.0	0.01	-0.02	0	-0.0	0.0	0	0	0.0	-0.02	0	0.02	0	0.0	0.01	0	0.0	0	0	0.04	0	-0.05	0	12	0	0.0	0.0	0	0.0	0	0.04	0.0	0	0.0	0.0	-0.01	0.0	0	0.0	0	0	0	0	-0.02	0.03	-0.04	0.0	0	0	0.0	0.0	0	0	0	0.04	0	-0.01	0.02	0.0	0.02	0	0	0	0	0	0	0.0	0	0.0	0.0	0	0.0	0	-0.04	0.04	0.0	0	0.0	0	-0.02	0.0	0	0	0.05	0.0	0.0	0	0.0	0	0	-0.03	0.0	0	0	0	-0.02	0	0	0	0	0	0.0	0.0	0.0	0	0	0	0.02	0	0.01	0.0	0.0	0.0	-0.0	-0.04	0	0	0.0	0	0	0	0.03	0.0	-0.0	0	0	0.0	-0.02	0.0	0	0.0	0	0	0	0.0	-0.04	0.0	0	0	0	0	0	0.0	-0.01	0	0	-0.05	0	0.0	0.03	0	0	0.0	0	0.0	-0.04	0.0	0	0	0	0	0	0	0	0	0	0.05	-0.0	0.04	0	0	0.02	-0.01	0.0	0	0	0	0	0	0.06	0	0	0.0	0.0	0	0.0	0	0	0	0.02	0.0	0.07	0	0	0.06	0.0	0.0	0	0	0.03	0.0	0.0	0.01	0	0	-0.06	0.0	0	0.04	0	0	0.0	0	0	0.0	-0.0	0.02	0.0	0	-0.03	0.0	0.0	-0.03	-0.01	0.02	0	0	0.0	0	0.01	0	0	-0.03	-0.02	0	-0.01	0.0	0.0	0	0	0	0.0	0	-0.03	0.0	-0.05	0	-0.03	0.0	0	-0.03	-0.02	0	0	0	0	0	0	0.02	0	0	0.05	0	0	0	-0.01	0	-0.06	0.03	0	0	0	0	0	0.0	0	0.0	0	0.0	0	0	0	0.0	0.0	0	-0.03	0.0	-0.03	0	-0.02	0.0	0	0	0	0	-0.0	0.05	-0.0	0.0	0	0	0.0	0	0	0	0	0	0	0	0	0	0	0.0	0	0	0	0	0	0.07	0	0	0.0	0	-0.02	0.0	0.02	0	0	-0.05	0.0	0	0	-0.0	0.0	0.0	0	0.03	0	0.0	0	0.03	0.0	0.0	0.0	0.02	0.0	0.0	-0.04	-0.02	0	0	-0.02	0	0	0	0	0	0	-0.03	-0.07	-0.02	0.0	0.0	0	-0.03	0.0	0	0.0	0	0.0	0	0.0	0.0	0.0	0	EFO	0.0	0	-0.04	0.08	-0.01	0	0.0	0	0	0	0.0	0	63	0.0	0.0	0	0	0	0.0	0	0	0	0	0	0	0.0	0	-0.02	-0.03	0.04	-0.05	0	-0.03	0	0	0	-0.02	0	0.0	0	0	-0.01	0	0	0	-0.03	0.0	0	0.03	-0.04	0.01	-0.02	0	-0.01	-0.02	0	0.02	0	0.0	0	0.0	0.0	0	0.0	-0.03	-0.01	0	0	-0.02	0	0	0	0	0	0.0	0.0	0	0.02	0	0.0	0	0	-0.0	0	0	0.0	0	-0.0	-0.08	0	0	0	0	0.0	0.0	0.0	-0.02	0.02	-0.0	0.0	0.03	0.02	0	0.01	0	0.0	0	0	0.0	0.0	0.02	0.0	0.03	0	0	0	0	0	-0.03	0	0	0	0	0.07	-0.0	0.0	0.0	0	0	0.0	0	0.0	0	0	0.0	0	0	0	0.0	0	-0.05	0	0	0	0.0	-0.0	0	0.0	0	0	0	0	0	0	0	-0.08	0	0	0	0.0	0	0	0.04	0	0	-0.03	0	0.0	0.05	0	-0.0	0.0	0	0	0	0	0	0	-0.02	-0.07	0.05	0.0	-0.04	0.0	0.0	0.0	0.0	0	0.0	0	0	0.0	0	0	0	0	0	0	-0.08	0	0.03	0	0	0	-0.02	-0.03	0	0.0	0	-0.04	0	0	0	0.03	0	0	0.01	0	-0.04	0.03	0	0	0.0	-0.03	0	0	0	0	0	0.0	0	0.03	0	0.1	0	0	0	-0.03	0.0	0.0	0	0.0	0	0	-0.0	0	0.0	0	0	0.17	0	0.0	0.05	0	0.0	-0.05	-0.01	0.0	0.0	0	0.01	0	-0.06	0	0.01	-0.02	0	0	0	0	0.0	0.02	0	0.01	0	0.0	0	0	0.0	0	0.0	0.05	0.0	0	0.0	0.02	0	0.0	0.0	0	0	0	5.0	0	0	0	0.0	-0.01	0	0.0	-0.06	0.0	0	0	0	0	-0.01	0.02	0	0	0	0	0.03	0	0.0	0	0	-0.01	0	-0.03	-0.01	0	0	-0.02	0	0.01	0	0.0	0.0	0	0	0	0	0	0	0.04	-0.0	0	0.0	0	0	0	0	-0.06	0	0	0	0	-0.03	0.0	0	0	0	0	0	0.0	0.0	0.0	0	0	0	0.04	0	0	-0.05	0	0.0	-0.02	-0.02	0.02	0	0.02	0	0.01	0.0	0	0	0	0	0	0	0.0	0	0	0	0	0.0	0	0	0	0.03	0	0	0	0.0	0.0	0	0	0.0	0	0.0	0	0.03	0.01	0.0	0	0	0.04	0.0	0.0	0.02	-0.07	0	0.01	0.0	0.03	0	0	-0.04	0.02	0	0	0.0	0.0	0	-0.01	0	-0.01	0.09	-0.01	-0.0	0	0	0	0	0	0	0.01	-0.02	0	0	0	0	0	0.0	0.03	0.0	-0.04	0.01	0	0.01	0.0	0	0	0	-0.02	0.07	0.1	0	0	0.0	0.0	0	0.0	0.0	0	0	0	0	0	0	0.02	0	0.0	0	-0.02	0.02	0	-0.04	0	0	0.0	0	-0.03	0	0.08	0.0	-0.03	0	0	0.03	-0.02	-0.02	0	-0.03	0.02	0	0.01	0.03	0.0	0.02	0.01	0	-0.0	0	-0.03	0	0	0	0	0	0	0	0	0	-0.07	0.0	0	0	0	0	0	0	0	0	0	0	0	0	0.02	0	-0.01	0	0.03	-0.04	-0.02	-0.01	0	0	-0.02	0	0	0	0	0.0	0.0	0	0	0.01	0.0	0	0	0	0	-0.07	0	0.0	0	0	0	0.0	0.05	0	0	0.0	-0.06	0	0	0.03	0	-0.03	0.07	0	0.0	-0.1	-0.03	0	0	0	0	0	0	0	0	0	0.0	0	0.0	0	0	0	-0.0	0.0	0	-0.03	0	0.05	0	-0.04	-0.01	0.0	0	0	0.0	-0.02	0	0.0	0.0	0.01	0	0	0.0	0	0	0	-0.02	0.0	-0.07	0	0	0	0	0.02	0	-0.03	-0.07	0.0	0.04	0	0	0	0	0	-0.06	0.02	0	0.0	0.02	0	0	0.0	0.03	0	0.0	0	0	0.02	0	0	0	0	0	0.0	0	0	0.0	0	0	0	-0.02	0	0	0	0	0	0	0	0.0	0.05	0	-0.05	0	0	-0.06	-0.03	0.03	0	0	0	0	0.0	0	0.01	-0.05	0	0	0	0	0	0	0	0.0	0	0.0	0	0	-0.09	0	0.0	0	0.0	0	-0.01	0	0	0	0	0	0	0	0	0	0.01	0	0	-0.02	0.03	0	0.0	0	0	-0.01	0	0.02	0	0	0.02	-0.03	0	0	0	0	0.0	0	0.01	0	0	0.0	0.0	0.0	-0.02	-0.01	0	0	0.02	0	-0.03	0	0.0	0.02	0	0	0	0	0	0	0	0	0.0	0	0	0.0	0	0	-0.01	0.0	0	0	0.0	0	0	0.0	0.0	-0.01	-0.01	-0.03	0.04	0	-0.05	0.0	0	0	-0.01	0.02	0	0.01	0.02	0	0	0	0.0	-0.02	0	0.0	0	0.01	0.09	0.0	0	0	0.0	0	0	0	0	0	0	0	0	0.04	0	-0.0	0	0	0.0	0	0.0	0.0	0	0	0	0	0.0	0.0	0	0	-0.11	0.0	0	0.01	0	0.02	0	0	0	0.03	-0.04	-0.03	0.0	0.04	0.0	0	0	0	0.0	0	0.0	0.01	0.0	0.01	0	0	0.03	0	0	0	0	0	0	0	0	0	0	0	0	0	-0.05	0	0	-0.01	-0.05	0.0	0	0	0.0	0	0	0	0	0.0	0	0	0	0.0	0	0.0	0.0	0	-0.01	0.0	-0.0	0	0	0	0.0	0	0	0	0	0.01	0.0	0	0	0	0	0	0	-0.0	-0.04	0.0	0	-0.01	-0.0	0.0	0.02	0.0	0	0.0	0	0.01	0.0	0.03	-0.02	0.0	0	0.03	0	0	0	-0.06	0	0	0	0	-0.03	0	0	0	-0.01	0.01	0	0.0	0	0.02	0.0	0.0	-0.01	0	0	0	0	0.0	0.0	0	0	0.0	-0.03	0.0	0	0.01	0.01	0.0	0	0	0	0	0.02	0	0	0	0	0	0.0	0.01	0	0	-0.02	0.01	0	0	0.0	-0.0	0.0	0.01	0.0	0	0	-0.04	0	0.0	0	0	0	5	0	0.0	0	0	0	0.0	0.02	0	0	0	0.0	0.0	0	0	0.06	0	0	0	0.01	0.0	0.05	-0.0	0.04	0.0	0	0	0.0	-0.04	0.0	0	0	0	0.0	0.01	0.0	0	0	0	0.0	0	0.0	0.02	0.0	0	0	0	0	0	0	0	0.0	0	0.0	0	0.0	0	0	0	0.0	0	0	0.0	0	0.0	0	0	0	0.05	0.02	0	0	0.01	-0.0	0	-0.02	0	0	0	0	0.03	0.01	0	0.02	0	0.03	-0.03	0	0.0	0	-0.04	0.0	0	0	0	0	0	0.0	0	0	0	0	0	0.0	0	0	0.0	0	0	0.01	0	0.08	0	0	0	0	0	0	0	0	0	0	0.02	0	0	0.0	0	0.0	0	0	0	0	0	0	-0.03	0.0	0.0	0.02	0	0	0	0.05	0.0	0.0	0	0	0.08	0	0.0	0.03	0.08	0.0	0	0.07	0.0	0	0.0	0	-0.03	0.02	2	0	0	0	0.0	0.0	-0.01	0	0.0	0	0.0	0	0	0	0	0	-0.01	0.0	0.0	0.0	0	0.0	0.02	0	0	0	0	0	0	0	0	-0.0	-0.04	0	0	0	0	0.0	0.04	0	0	0	0	0	0	-0.04	0	0	-0.01	0.0	0.04	0	0.0	0.0	0	0.01	0	0	0	-0.05	0.02	0	-0.03	0	0	0	0.03	0.0	0.0	0	0	0.0	0	0	0	0	0	0	0	0	0	0	0	0	0	0	0.0	-0.06	0.03	0	0	0	0	0.02	-0.02	0	0	-0.07	0.0	0	0.0	0.0	0	0	0	-0.01	0	0	0	0	0.03	0.0	0	0	0	-0.0	0.05	0.0	0	0	0.02	0	0	0	-0.03	0	0	0	-0.09	0	0.0	0	0	0	-0.04	0	0	0	-0.06	0	0	0	0.01	0	0	0	0	0.0	0	0	0.0	0.02	0	0	-0.0	-0.02	0.0	0	0	0.04	0	0	0	0	0.0	0	0.0	0.02	0.03	0.0	0	0	-0.0	0.05	0	0.0	0	0	0	0	0.0	0	-0.08	0	-0.04	0	0	0	0	0	0.02	0	0	0	0	0	0.0	0	0.02	0	0	0	0.0	0.0	-0.05	0.0	0	0	0	0	0	0	0	-0.0	0.0	-0.03	0	0.0	0.03	0.0	-0.02	0.01	0.03	-0.0	0.0	0	0	0	0	0.0	-0.01	0.0	0.0	0	0.0	0	0	0.02	0	0.0	0	0.0	0.0	0	0	0	0.04	0.03	0	0	0.09	0	0.0	0	0.01	0	0	0	0	0.0	0.0	-0.02	0	0	0	0	-0.03	0.0	0.03	0	0	0.0	0.0	0	0	0.05	0.0	0.0	0	0	0	0	-0.01	0.0	0	0	0	0.05	0	0	-0.01	0.04	0.0	-0.0	0	0	0.02	0	0.04	0.03	0.0	0	0	0	0	0	0	0	0.0	0	-0.05	0.0	0	0.03	0	0	0.0	0	0	0	0.0	-0.02	0.0	0.06	0	0	0	0	0	-0.01	0	0	0	0.05	0	0	0	0	0	0.0	0.0	0.0	0	0	0	0.0	0	0	0.0	0	0	0	0	0	0	0.03	-0.03	0	0	0.03	0.0	0.0	0	0	0	0.0	0	0	0	0	0	0.0	0.0	0.0	0.0	0	0	0	0	0	-0.07	-0.01	0	0	0	0	0	0	0.0	0	0.0	0	-0.3	-0.01	0	0	0	-0.09	0	0	0.0	0.01	0.0	0	-0.01	0.0	0	0	0	0	0.0	0.0	0	0	-0.01	0.0	-0.01	0.0	0.0	0.05	0.0	0	0	0	0.03	1	0.0	-0.01	0.01	0	0	0.0	0.0	0.0	0	0.09	0.0	0	0.0	-0.02	0	0.0	0.01	0.0	0	0.02	0.0	0	0	0	0.0	0	0.0	0	0	0.0	0	0	0	0	0	0.02	0	0.06	0	0	-0.02	0.0	0	0	-0.02	-0.05	0.0	0.0	0	0	0	0	0.09	0	0.01	0.01	0.06	0.02	0	0.0	0	0	0.0	0.03	0	0.0	0	0.03	0	0	0	0	-0.03	-0.0	0.0	0	-0.03	-0.0	0.0	0	0	-0.03	-0.0	-0.05	0.0	0	0	0.0	-0.04	0	0	0.0	0.0	0.0	0	0	7	0	0	0	0	0.0	0	-0.03	0	0	0.0	0.0	0	0	0	0	0.0	0.01	0.01	0.03	0.0	0	0	-0.03	-0.07	0	0	-0.07	0.0	0	-0.03	0	0	0	0.04	0	0	0	0	0	0	-0.01	0	-0.03	0	0	-0.1	-0.0	0.0	0.0	0	0.04	0.06	0.02	0.03	0	0	0	0	0	0	0	0.0	0	-0.04	-0.02	0	0	0	0.01	0.0	0	0	0.0	0	0	0.0	0.11	0.0	0.03	0.0	0	0	0.0	0	0.03	0	0	0.0	0	0	0	0	-0.05	-0.02	0.0	0.03	0.01	-0.08	0	0	0.08	0.0	0	0.03	0.0	0.03	0.0	0	0	0	0	0	0.0	-0.05	0	0	0.0	0.02	0.0	0	0.0	0	0	0.01	0.09	0	0	-0.04	0	0.0	0	0.12	0	0.09	0	0.0	0	0	0	0	0	0	-0.0	-0.03	0	0.01	0	0	0	0	0.0	0.01	0	0.0	0.0	0	0	0	-0.02	0	0	0	0	0	-0.04	-0.15	-0.02	0	-0.06	0.05	0	-0.01	0.0	0.0	0	0	0.0	0	-0.02	0.0	0.0	0.0	-0.08	-0.02	0.0	0	0.0	0	-0.01	0	0	0	0.06
glutaric aciduria	0	0	0.0	0	0.0	-0.01	0	-0.01	0	0	0	-0.0	0	0.0	0	0	0.05	0.0	0.0	-0.0	0.0	0	-0.0	0	0	0.0	0.01	0	0	0.01	-0.06	0	0	0	0	0	0	0	0	0	-0.05	0	0.0	0.02	0.02	0	0.02	0.04	0.01	0.01	0.0	0	-0.07	0.03	0	-0.02	0.0	0.02	0	0	0	1	-0.05	0.03	0.0	0	0	0	0	0	0	0	0	0.0	0	-0.02	0	0.0	-0.02	0.0	0.0	0	0	0	0	0	0.03	0	-0.05	-0.03	0	0	0.0	0	-0.06	0	0	0	0.0	0.01	0	-0.01	0.0	0.0	0	-0.01	0	0.0	0.0	0	0	0.0	0	0.04	0.02	0.02	0	0.09	0	0.05	0	0	0.0	0.0	0	0	0	0.02	-0.01	0	0.0	-0.01	0.04	0.0	0.05	0	0	0.0	0	0	0	0.0	0	0.04	0	0.07	-0.08	0	0	-0.02	0	0	0.0	0	0.02	0	0.0	0.01	0	0	0.0	0	0	0.0	0	0	0.0	0.0	0	0	0	-0.02	0.07	0	0	0	0	0	0	0	0	0.0	0	0.0	-0.02	0.01	0	0	0	0.0	0	-0.0	0	0.05	0	-0.01	0	0	0.02	0.02	0.0	0	-0.03	0.0	0.0	0	0	0.0	0.02	0	0	-0.01	0	0	0	0	0	0	0	0	0	0	0	0.03	0	0	0	0.0	-0.08	0	0.0	0	0.0	0.0	0	-0.04	0.08	0.02	0.0	0	0	0	0	0	0	0.0	0	0	0.02	-0.03	-0.01	0	0.03	0.0	0.02	0	0	0	0	0.0	0	0	0.62	-0.0	0.03	0.0	0.0	-0.05	0	0.04	0	0.0	0	0	0	0.01	0.0	0	0	0	0.0	0	0.01	0	0.03	0.0	0	0	0	0.0	0	0	-0.02	-0.0	0	0	-0.01	0.0	0	0.03	0	0	0.0	0	0	-0.09	0	0	0	0	0.0	0	0	0.0	0	0	-0.02	0	0	0.03	0.0	0	-0.04	0	0	0.01	0	0.02	0	0.0	0.0	0	0	0	0.0	0	0.0	0	0	0	0.0	0	0.0	0	-0.0	-0.02	0	0	-0.01	0.0	0	0	0	0	-0.03	5	-0.01	0.0	0	0	0	0.0	-0.07	0.09	0	0.04	0	0.0	0.01	0	0.03	0	0	-0.02	-0.02	0	0	0.0	0	0.0	0	0	0	0	0	0	-0.02	0	-0.02	0.0	0.0	-0.0	0.0	0	0.02	0.0	0	0	0	0	0	0	0	0	0.08	0	0	0	0	0	0	0.0	0	0.0	0	0	0	-0.0	-0.03	0.0	-0.03	0	0.08	0	0.0	0	0.02	0.01	0.01	0	0.0	0	0	0.02	0.04	-0.06	0.0	0.0	0	0	0	0.02	0.0	0	0.0	0	0.0	0.03	0	0.05	0	0.01	0	0	0	0	0	0	0.0	0.04	0	0	0	0	0.02	0.0	0	0.02	0	0	0	0.05	0.0	0	0.03	0	0	0	0	0.0	0.0	0	0.08	0.0	0.05	0.0	0.0	0	0.0	0	0	0	0.0	0	0.02	0	0	0	-0.04	0	0	0	0	0.02	0.02	0	0	0	-0.04	-0.0	0	0.0	0.0	0	0	0	0.0	0.0	0	0	0	0	-0.02	0	-0.0	0	0.0	0	0.0	0.01	0.0	-0.0	0	0	0	0.0	-0.02	-0.01	0	0	0	0	0	0	0	0.0	0	0	0	0	0	0	0.0	0.03	0	0	824	0	0	0	0.0	0	0	0	0.0	0.0	0.0	0	0	0	0	0.03	0.0	0	0.0	0.04	0	0	0.02	0.06	0	0	0.0	0	0.0	0.0	0.03	0	0	0	0	0	0	0	0	0.01	0	0	0.0	0	0	0	0	0	0.0	0	0.01	0.0	0.0	0	0.0	0	-0.01	0	0.0	0	0	0	0	0	-0.01	0.02	0	0	0.03	0	0	0	0.0	0.0	0	0	0	0	0.0	0	0.06	0	0.0	0	0	0.02	-0.02	-0.03	0.05	0.0	0	0.09	0	-0.02	0	0.0	0	0	0.0	0.0	0	0.0	0.0	0.02	0.0	0	0	0.0	0	-0.01	0.01	0.0	0	0.01	0.0	0	-0.06	0.0	-0.05	0.03	0.0	-0.05	0.0	0.04	0	0	-0.03	0	0	0	0.0	0.01	0.0	0	0.0	0	0	0.0	0	0.0	0.0	0	0.0	0	0.0	0.0	0	0	0	0	0	0.0	0	0	0	0	0.0	-0.02	0.0	0	0.0	0	0	0	0	0.0	0	0.0	0	0	0	0.0	0.0	0	0	0	-0.01	0	0	0	0.0	0.0	0	0	0	0	0	0	0	0.06	-0.04	0.0	0.0	0	0	0.01	-0.05	0.0	0	0	0.04	0.02	0.0	0	0.01	0	0.02	0.0	0.0	-0.0	-0.01	0	-0.04	-0.0	0.0	0.0	0.0	0	0.0	0	0	0.0	0.02	0.03	0	-0.03	0.0	0	0	0.0	-0.02	0	-0.01	0	0.0	-0.02	0	0.0	0	0	0.0	0	-0.01	0	5	0	0.0	0.0	0	0.0	0	0.07	0.0	0	0.0	1.0	-0.0	0.0	0	0.0	0	0	0	0	0.01	-0.02	0.04	0.0	0	0	0.0	0.0	0	0	0	0.03	0	0.01	-0.03	38.46	-0.01	0	0	0	0	0	0	0.0	0	0.0	-0.02	0	0.0	0	-0.03	-0.01	0.0	0	0.0	0	-0.02	0.0	0	0	-0.02	0.0	-0.02	0	0.0	0	0	-0.02	0.0	0	0	0	-0.02	0	0	0	0	0	0.0	0.0	0.0	0	0	0	0.02	0	-0.02	0.0	0.0	0.0	0.01	-0.02	0	0	0.0	0	0	0	-0.01	0.0	0.04	0	0	0.0	-0.03	0.0	0	0.0	0	0	0	0.0	-0.04	0.0	0	0	0	0	0	0.0	0.02	5	0	-0.04	0	0.0	-0.07	0	0	0.0	0	0.0	0.01	0.0	0	0	0	0	0	0	0	0	0	-0.0	-0.03	0.0	0	0	0.04	0.03	0.0	0	0	0	0	0	0.06	0	0	0.0	0.0	0	0.0	0	0	0	0.0	0.0	-0.01	0	0	-0.03	0.0	0.0	0	0	-0.03	0.0	0.0	0.04	0	0	0.04	0.0	0	-0.04	0	0	0.0	0	0	0.0	-0.03	-0.02	0.0	0	0.02	0.0	0.0	-0.04	0.02	0.03	0	0	0.01	0	0.03	0	0	-0.06	-0.01	0	-0.04	0.0	0.0	0	0	0	0.0	0	-0.04	0.0	0.0	0	0.02	0.0	0	-0.03	0.03	0	0	0	0	0	0	-0.01	0	0	0.01	0	0	0	0.02	0	-0.02	0.05	0	0	0	0	0	0.0	0	0.0	0	0.0	0	0	0	0.0	0.0	0	-0.03	0.0	0.09	0	-0.01	0.0	0	0	0	0	-0.01	0.02	-0.01	0.0	0	0	0.0	0	0	0	0	0	0	0	0	0	0	0.0	0	0	0	0	0	0.03	0	0	0.0	0	-0.01	0.0	0.03	0	0	-0.0	0.0	0	0	0.06	0.0	0.0	0	-0.04	0	0.0	0	0.04	0.0	0.0	0.0	0.02	0.0	0.03	0.05	-0.02	0	0	-0.01	0	0	0	0	0	0	0.05	0.01	-0.02	0.03	0.0	0	0.05	0.0	0	0.0	0	0.0	0	-0.01	0.0	0.0	0	HP	0.0	0	-0.04	-0.07	0.04	0	0.0	0	0	0	0.0	0	15	0.0	0.0	0	0	0	0.01	0	0	0	0	0	0	0.0	0	0.02	0.02	0.06	0.05	0	0.02	0	0	0	-0.01	0	0.0	0	0	-0.01	0	0	0	0.01	0.0	0	-0.05	-0.02	-0.02	-0.02	0	-0.08	-0.0	0	0.01	0	0.0	0	0.0	0.0	0	0.0	-0.06	0.02	0	0	-0.08	0	0	0	0	0	0.0	0.0	0	-0.05	0	0.0	0	0	0.01	0	0	0.0	0	-0.02	0.02	0	0	0	0	0.0	0.0	0.0	-0.01	0.0	-0.01	0.0	-0.05	0.02	0	0.08	0	0.06	0	0	0.0	0.0	-0.02	0.0	0.02	0	0	0	0	0	-0.05	0	0	0	0	-0.0	-0.03	0.0	0.0	0	0	0.0	0	0.0	0	0	0.0	0	0	0	0.0	0	-0.03	0	0	0	0.0	-0.03	0	0.0	0	0	0	0	0	0	0	0.03	0	0	0	0.0	0	0	-0.03	0	0	-0.04	0	0.0	0.02	0	0.02	0.0	0	0	0	0	0	0	0.02	0.01	-0.01	0.0	0.01	0.0	0.0	0.0	0.0	0	0.0	0	0	0.0	0	0	0	0	0	0	-0.04	0	0.03	0	0	0	0.06	0.0	0	0.0	0	0.02	0	0	0	0.0	0	0	0.04	0	-0.01	-0.02	0	0	0.0	0.01	0	0	0	0	0	0.0	0	0.0	0	-0.01	0	0	0	-0.05	0.0	1.0	0	0.0	0	0	0.01	0	0.0	0	0	0.0	0	0.0	0.03	0	0.0	-0.03	0.01	0.0	0.0	0	0.02	0	-0.08	0	-0.02	0.06	0	0	0	0	0.0	-0.01	0	0.05	0	0.0	0	0	0.0	0	0.0	-0.02	0.0	0	0.0	-0.04	0	0.0	0.0	0	0	0	0.0	0	0	0	0.0	0.02	0	0.0	0.04	0.0	0	0	0	0	-0.11	-0.01	0	0	0	0	-0.02	0	0.0	0	0	0.05	0	0.0	-0.01	0	0	0.04	0	0.01	0	0.0	0.0	0	0	0	0	0	0	-0.04	0.02	0	0.0	0	0	0	0	0.04	0	0	0	0	0.0	0.0	0	0	0	0	0	0.0	0.0	0.0	0	0	0	0.01	0	0	0.02	0	0.0	-0.1	0.0	-0.02	0	-0.04	0	0.05	0.0	0	0	0	0	0	0	0.0	0	0	0	0	0.0	0	0	0	0.04	0	0	0	0.0	0.0	0	0	0.0	0	0.0	0	-0.02	-0.05	0.0	0	0	0.08	0.0	0.0	0.02	-0.03	0	0.0	0.0	-0.02	0	0	-0.03	0.0	0	0	0.0	0.0	0	0.02	0	0.03	0.01	0.03	0.04	0	0	0	0	0	0	-0.03	0.0	0	0	0	0	0	0.0	-0.01	0.0	0.01	-0.04	0	-0.02	0.0	0	0	0	-0.01	0.05	0.07	0	0	0.0	0.0	0	0.0	0.0	0	0	0	0	0	0	0.03	0	0.0	0	0.01	0.05	0	-0.03	0	0	-0.02	0	-0.04	0	-0.01	0.0	0.04	0	0	0.02	-0.06	-0.04	0	0.0	0.02	0	0.02	0.0	0.0	-0.04	-0.0	0	0.03	0	0.06	0	0	0	0	0	0	0	0	0	0.04	0.0	0	12	0	0	0	0	0	0	0	0	0	0	-0.03	0	-0.06	0	-0.05	-0.07	-0.04	-0.04	0	0	-0.01	0	0	0	0	0.0	0.0	0	0	-0.01	0.0	0	0	0	0	0.02	0	0.0	0	0	0	0.0	-0.01	0	0	0.0	-0.0	0	0	-0.02	0	0.01	-0.0	0	0.0	0.05	-0.02	0	0	0	0	0	0	0	0	0	0.0	0	0.0	0	0	0	-0.03	0.0	0	-0.08	0	-0.03	0	-0.02	0.05	0.0	0	0	0.0	-0.01	0	0.0	0.0	0.0	0	0	-0.02	0	0	0	0.03	0.0	0.01	0	0	0	0	-0.01	0	-0.07	0.05	0.0	0.02	0	0	0	0	0	-0.0	0.03	0	0.0	-0.0	0	0	0.0	0.07	0	0.0	0	0	0.04	0	0	0	0	0	0.0	0	0	0.0	0	0	0	0.04	0	0	0	0	0	0	0	0.0	0.06	0	-0.02	0	0	0.01	-0.06	0.04	0	0	0	0	0.0	0	0.01	0.0	0	0	0	0	0	0	0	0.0	0	0.0	0	0	0.0	0	0.0	0	0.0	0	-0.04	0	0	0	0	0	0	0	0	0	0.04	0	0	-0.01	-0.02	0	0.0	0	0	-0.01	0	0.03	0	0	0.01	-0.0	0	0	0	0	0.0	0	-0.02	0	0	0.0	0.0	0.0	-0.04	-0.01	0	0	0.01	0	0.01	0	0.0	0.03	0	0	0	0	0	0	0	0	61.54	0	0	0.0	0	0	0.07	0.0	0	0	0.0	0	0	0.0	0.0	-0.12	0.02	-0.08	0.0	0	0.01	-0.02	0	0	0.01	-0.05	0	0.0	0.02	0	0	0	0.0	0.01	0	0.0	0	-0.03	0.02	0.0	0	0	0.0	0	0	0	0	0	0	0	0	-0.04	0	-0.02	0	0	0.0	0	0.0	0.0	0	0	0	0	0.0	0.0	0	0	-0.09	0.0	0	-0.01	0	-0.05	0	0	0	0.09	-0.0	0.0	0.0	0.02	0.0	0	0	8	0.0	0	0.0	-0.06	0.0	-0.03	0	0	0.01	0	0	0	0	0	0	0	0	0	0	0	0	0	-0.07	0	0	-0.0	-0.07	0.0	0	0	0.0	0	0	0	0	0.0	0	0	0	0.0	0	0.0	0.0	0	0.02	0.01	0.03	0	0	0	-0.0	0	0	0	0	-0.02	0.0	0	0	0	0	0	0	0.01	-0.06	0.0	0	0.05	-0.01	0.0	0.01	0.0	0	0.0	0	0.02	0.0	-0.06	0.07	0.0	0	0.01	0	0	0	-0.0	0	0	0	0	-0.04	0	0	0	-0.09	0.04	0	0.0	0	0.04	0.19	0.0	0.02	0	0	0	0	0.0	0.0	0	0	0.0	0.0	0.0	0	0.04	0.01	0.0	0	0	0	0	-0.0	0	0	0	0	0	0.0	-0.02	0	0	-0.02	-0.01	0	0	0.0	-0.01	0.0	-0.07	0.0	0	0	-0.0	0	0.0	0	0	0	0	0	0.0	0	0	0	0.0	0.04	0	0	0	0.0	0.0	0	0	0.01	0	0	0	0.01	0.0	-0.04	-0.04	0.05	0.0	0	0	0.0	0.01	0.0	0	0	0	0.0	-0.01	0.0	0	0	0	0.0	0	0.0	0.01	0.0	0	0	0	0	0	0	0	0.0	0	0.0	0	0.0	0	0	0	0.0	0	0	0.0	0	0.0	0	0	0	-0.01	-0.06	0	0	-0.0	-0.04	0	-0.01	0	0	0	0	0.02	0.02	0	0.03	0	0.04	0.01	0	0.0	0	-0.02	0.0	0	0	0	0	0	0.0	0	0	0	0	0	0.0	0	0	0.0	0	0	0.01	0	0.04	0	0	0	0	0	0	0	0	0	0	0.01	0	0	0.0	0	0.0	0	0	0	0	0	0	-0.03	0.0	0.0	-0.01	0	0	0	-0.03	0.0	0.0	0	0	-0.06	0	0.03	-0.0	-0.01	0.0	0	-0.02	0.0	0	0.0	0	0.03	0.04	0	0	0	0	0.0	0.0	-0.02	0	0.0	0	0.0	0	0	0	0	0	-0.05	0.01	0.0	0.0	0	0.0	0.0	0	0	0	0	0	0	0	0	-0.06	-0.01	0	0	0	0	0.0	0.05	0	0	0	0	0	2	0.03	0	0	0.02	0.0	0.03	0	0.0	0.0	0	0.03	0	0	0	0.06	-0.03	0	-0.05	1	0	0	0.06	0.0	0.0	0	0	0.0	0	0	0	0	0	0	0	0	0	0	0	0	0	0	0.0	-0.03	0.06	0	0	0	0	0.04	0.07	0	0	0.0	0.0	0	0.0	0.0	0	0	13	-0.03	0	0	0	0	-0.05	0.0	0	0	0	-0.07	-0.0	0.0	0	0	0.07	0	13	0	0.0	0	0	0	-0.06	0	0.0	0	0	0	-0.11	0	0	0	0.01	0	0	0	-0.01	0	0	0	0	0.0	0	0	0.0	0.01	0	0	0.02	-0.01	0.0	0	0	-0.01	0	0	0	0	0.0	0	0.0	0.02	-0.01	63.38	0	0	-0.02	-0.0	0	0.0	0	0	0	0	0.0	0	0.02	0	-0.04	0	0	0	0	0	-0.02	0	0	0	0	0	-0.08	0	-0.0	0	0	0	0.0	0.57	-0.04	0.0	0	0	0	0	0	0	0	0.1	0.0	0.03	0	0.0	-0.04	0.0	-0.01	-0.03	-0.01	-0.07	0.0	0	0	0	0	0.0	-0.06	0.0	0.0	0	0.0	0	0	-0.0	0	0.0	0	0.0	0.0	0	0	0	-0.02	-0.01	0	0	0.04	0	0.0	0	-0.02	0	0	0	0	0.0	0.0	-0.04	0	0	0	0	-0.09	0.0	-0.0	0	0	0.0	0.02	0	0	0.03	0.0	0.0	0	0	0	0	-0.04	0.0	0	0	0	-0.05	0	0	0.04	-0.04	0.0	-0.03	0	0	-0.09	0	-0.0	0.04	0.0	0	0	0	0	0	0	0	0.0	0	0.03	0.0	0	0.03	0	0	0.0	0	0	0	0.0	-0.08	0.0	-0.01	0	0	0	0	0	0.02	0	0	0	-0.03	0	0	0	0	0	0.0	0.0	0.0	0	0	0	0.0	0	0	0.0	0	0	0	0	0	0	0.02	0.02	0	0	0.04	0.0	0.0	0	0	0	0.0	0	0	0	0	0	0.0	0.0	0.02	0.0	0	0	0	0	0	-0.02	-0.01	0	0	0	0	0	0	0.0	0	0.0	0	-0.3	-0.06	0	0	0	-0.02	0	0	0.0	0.05	-0.04	0	-0.01	0.0	0	0	0	0	0.0	0.0	0	0	-0.09	1.6	0.03	0.0	0.0	0.04	-0.03	0	0	0	0.04	13	0.0	-0.02	0.01	0	0	0.0	-0.04	0.0	0	0.04	0.0	0	0.0	-0.03	0	0.0	0.05	0.0	0	0.02	0.0	0	0	0	0.0	0	0.0	0	0	0.0	0	0	0	0	0	-0.02	0	-0.02	0	0	-0.04	0.0	0	0	0.03	-0.03	0.02	0.0	0	0	0	0	0.02	0	0.0	-0.0	0.02	0.07	0	0.0	5	0	0.0	-0.0	0	0.0	0	-0.02	0	0	0	0	-0.03	-0.02	0.0	0	-0.05	0.03	0.0	0	0	-0.14	0.0	-0.06	0.0	0	0	0.0	-0.01	0	0	0.0	0.0	0.0	0	0	3	0	0	0	0	0.04	0	0.09	0	0	0.0	0.0	8	0	0	0	0.03	-0.01	0.05	-0.03	0.0	0	0	0.02	-0.08	0	0	-0.06	0.0	0	-0.0	0	0	0	0.02	0	0	0	0	0	0	0.03	0	0.04	0	0	-0.02	0.03	0.0	0.0	0	-0.02	0.01	-0.01	0.05	0	0	0	0	0	0	0	0.0	0	-0.0	-0.05	0	0	0	0.0	0.0	0	0	0.0	0	0	0.02	0.08	0.0	0.06	0.0	0	0	0.0	0	-0.07	0	0	0.0	0	0	0	0	-0.04	-0.02	0.0	0.01	0.05	0.03	0	0	-0.0	0.0	0	-0.02	0.0	-0.02	0.0	0	0	0	0	0	0.0	-0.01	0	0	0.0	0.07	0.0	0	0.0	0	0	0.03	-0.01	0	0	-0.01	0	0.0	0	0.03	0	-0.07	0	0.0	0	0	0	0	0	0	-0.05	-0.03	0	-0.01	0	0	0	0	0.08	0.07	0	0.0	0.0	0	0	0	-0.01	0	0	2	0	0	-0.01	0.02	-0.02	0	-0.01	-0.03	0	0.09	0.0	0.0	0	0	0.0	0	0.03	0.0	0.0	-0.04	0.01	-0.03	0.0	0	0.06	0	0.02	0	0	0	0.06
inverted follicular keratosis	0	0	0.0	0	0.0	0.01	0	-0.01	0	0	0	0.02	0	0.0	0	0	-0.06	0.0	0.0	0.03	0.0	0	0.0	0	0	0.0	0.02	0	0	0.03	-0.07	0	0	0	0	0	0	0	0	0	-0.02	0	0.0	-0.05	0.04	0	0.08	-0.08	-0.0	-0.0	0.0	0	0.06	-0.04	0	0.05	0.0	-0.04	0	0	0	1	-0.04	0.01	0.0	0	0	0	0	0	0	0	0	0.0	0	-0.0	0	0.0	-0.0	0.0	0.0	0	0	0	0	0	0.06	0	0.02	-0.03	0	0	0.0	0	-0.04	0	0	0	0.0	0.02	0	0.02	0.0	0.0	0	-0.0	0	0.0	0.0	0	0	0.0	0	0.02	0.05	0.01	0	0.03	0	-0.01	0	0	0.0	0.0	0	0	0	0.02	-0.02	0	0.0	-0.04	0.04	0.0	-0.02	0	0	0.0	0	0	0	0.0	0	-0.02	0	0.04	0.03	0	0	0.01	0	0	0.0	0	-0.01	0	0.0	-0.06	0	0	0.0	0	0	0.0	0	0	0.0	0.0	0	0	0	-0.04	-0.03	0	0	0	0	0	0	0	0	0.0	0	0.0	-0.07	-0.01	0	0	0	0.0	0	-0.02	0	0.02	0	-0.01	0	0	-0.01	0.0	0.0	0	0.03	0.0	0.0	0	0	0.0	-0.04	0	0	-0.04	0	0	0	0	0	0	0	0	0	0	0	0.01	0	0	0	0.09	0.0	0	0.0	0	0.0	0.0	0	-0.02	-0.03	0.01	0.0	0	0	0	0	0	0	-0.0	0	0	-0.03	-0.01	-0.03	0	-0.03	0.0	0.04	0	0	0	0	0.0	0	0	0.0	-0.03	-0.0	0.0	0.0	0.07	0	0.01	0	0.0	0	0	0	-0.03	0.0	0	0	0	0.0	0	0.02	0	-0.09	0.0	0	0	0	0.0	0	0	0.05	-0.0	0	0	0.11	0.0	0	0.0	0	0	0.0	0	0	0.02	0	0	0	0	0.0	0	0	0.0	0	0	0.04	0	0	-0.03	-0.06	0	0.01	0	0	-0.05	0	-0.02	0	0.0	0.0	0	0	0	0.0	0	0.0	0	0	0	0.0	0	0.0	0	-0.06	0.01	0	0	-0.02	0.0	0	0	0	0	-0.08	7	-0.02	0.0	0	0	0	0.0	-0.08	-0.08	0	-0.04	0	0.0	0.01	0	-0.01	0	0	-0.1	-0.02	0	0	-0.03	0	-0.03	0	0	0	0	0	0	0.01	0	-0.02	0.0	0.0	0.06	0.0	0	0.01	0.0	0	0	0	0	0	0	0	0	0.02	0	0	0	0	0	0	0.0	0	0.0	0	0	0	0.01	0.02	0.0	-0.01	0	-0.05	0	0.0	0	-0.0	-0.04	-0.08	0	-0.01	0	0	-0.02	0.04	0.04	0.0	0.0	0	0	0	0.01	0.0	0	0.0	0	0.0	0.02	0	0.04	0	0.05	0	0	0	0	0	0	-0.03	0.01	0	0	0	0	0.0	0.0	0	0.02	0	0	0	0.02	0.0	0	0.04	0	0	0	0	0.0	0.0	0	-0.03	0.0	0.03	0.0	0.0	0	0.0	0	0	0	0.0	0	-0.04	0	0	0	0.01	0	0	0	0	-0.06	-0.01	0	0	0	0.04	0.02	0	0.0	0.0	0	0	0	0.0	0.0	0	0	0	0	-0.02	0	0.02	0	0.0	0	0.0	0.04	0.0	0.01	0	0	0	0.0	0.03	-0.02	0	0	0	0	0	0	0	0.0	0	0	0	0	0	0	0.0	0.0	0	0	2	0	0	0	0.0	0	0	0	0.0	0.0	0.0	0	0	0	0	-0.01	0.0	0	0.0	-0.0	0	0	-0.03	-0.01	0	0	0.0	0	0.0	0.0	0.03	0	0	0	0	0	0	0	0	-0.02	0	0	0.0	0	0	0	0	0	0.0	0	0.0	0.0	-0.02	0	0.0	0	0.02	0	0.0	0	0	0	0	0	-0.01	0.04	0	0	0.03	0	0	0	0.0	0.0	0	0	0	0	0.0	0	-0.02	0	0.06	0	0	0.05	-0.02	0.01	-0.02	0.0	0	-0.09	0	-0.03	0	0.0	0	0	0.0	0.0	0	0.0	0.0	0.02	0.02	0	0	0.0	0	-0.05	0.01	0.0	0	0.03	0.0	0	-0.05	0.0	-0.06	-0.01	0.0	0.01	0.0	0.05	0	0	-0.06	0	0	0	0.0	0.03	0.0	0	0.0	0	0	0.0	0	0.0	0.0	0	0.0	0	0.0	0.0	0	0	0	0	0	0.0	0	0	0	0	0.0	-0.04	0.0	0	0.0	0	0	0	0	-0.03	0	0.0	0	0	0	0.0	0.0	0	0	0	-0.01	0	0	0	0.0	0.0	0	0	0	0	0	0	0	0.05	0.0	0.0	0.0	0	0	0.02	-0.01	0.0	0	0	-0.06	-0.0	0.0	0	0.04	0	-0.0	0.0	0.0	-0.01	-0.02	0	-0.02	-0.02	0.0	0.0	-0.03	0	0.0	0	0	0.0	0.01	0.01	0	0.01	0.0	0	0	0.0	-0.1	0	-0.03	0	0.0	-0.04	0	0.0	0	0	-0.04	0	0.04	0	7	0	0.0	0.0	0	0.0	0	-0.01	0.0	0	0.0	1.0	-0.06	0.0	0	0.0	0	0	0	0	-0.02	-0.0	-0.01	0.0	0	0	0.0	0.0	0	0	0	-0.09	0	0.03	-0.01	0.0	-0.04	0	0	0	0	0	0	0.0	0	0.0	-0.04	0	0.0	0	0.02	0.0	0.0	0	0.0	0	-0.0	0.0	0	0	0.06	0.0	0.01	0	0.0	0	0	0.04	0.0	0	0	0	-0.05	0	0	0	0	0	0.0	0.0	0.0	0	0	0	0.01	0	0.03	0.0	0.0	0.0	0.05	0.02	0	0	0.0	0	0	0	-0.01	0.0	0.08	0	0	0.0	-0.02	0.0	0	0.0	0	0	0	0.0	-0.04	0.0	0	0	0	0	0	0.0	0.01	0	0	-0.02	0	0.0	0.01	0	0	0.0	0	0.0	0.01	0.0	0	0	0	0	0	0	0	0	0	0.04	0.04	0.03	0	0	0.06	-0.02	0.0	0	0	0	0	0	0.05	0	0	0.0	0.0	0	0.0	0	0	0	0.01	0.0	-0.03	0	0	-0.02	0.0	0.0	0	0	0.03	0.0	0.0	-0.03	0	0	-0.08	0.0	0	-0.03	0	0	0.0	0	0	0.0	-0.04	-0.03	0.0	0	0.05	0.0	0.0	0.02	-0.02	-0.0	0	0	0.03	0	0.0	0	0	0.07	0.1	0	0.02	0.0	0.0	0	0	0	0.0	0	-0.03	0.0	-0.03	0	0.01	0.0	0	-0.06	0.03	0	0	0	0	0	0	-0.05	0	0	0.02	0	0	0	0.07	0	0.0	-0.01	0	0	0	0	0	0.0	0	0.0	0	0.0	0	0	0	0.0	0.0	0	-0.02	0.0	0.03	0	-0.05	0.0	0	0	0	0	-0.01	-0.04	-0.03	0.0	0	0	0.0	0	0	0	0	0	0	0	0	0	0	0.0	0	0	0	0	0	-0.04	0	0	0.0	0	0.0	0.0	0.01	0	0	0.01	0.0	0	0	0.01	0.0	0.0	0	-0.04	0	0.0	0	0.06	0.0	0.0	0.0	-0.04	0.0	-0.01	0.01	-0.03	0	0	0.0	0	0	0	0	0	0	-0.06	-0.01	-0.03	0.05	0.0	0	0.01	0.0	0	0.0	0	0.0	0	0.04	0.0	0.0	0	EFO	0.0	0	-0.01	0.01	-0.06	0	0.0	0	0	0	0.0	0	31	0.0	0.0	0	0	0	-0.03	0	0	0	0	0	0	0.0	0	0.01	0.05	0.01	-0.02	0	0.01	0	0	0	0.03	0	0.0	0	0	-0.06	0	0	0	0.0	0.0	0	0.05	0.11	-0.02	0.03	0	-0.02	0.05	0	-0.04	0	0.0	0	0.0	0.0	0	0.0	-0.04	0.05	0	0	0.01	0	0	0	0	0	0.0	0.0	0	0.07	0	0.0	0	0	-0.02	0	0	0.0	0	0.05	-0.02	0	0	0	0	0.0	0.0	0.0	-0.0	-0.06	-0.01	0.0	0.11	-0.02	0	-0.01	0	-0.01	0	0	0.0	0.0	0.01	0.0	0.01	0	0	0	0	0	-0.04	0	0	0	0	-0.03	0.03	0.0	0.0	0	0	0.0	0	0.0	0	0	0.0	0	0	0	0.0	0	-0.02	0	0	0	0.0	0.05	0	0.0	0	0	0	0	0	0	0	0.09	0	0	0	0.0	0	0	-0.01	0	0	0.02	0	0.0	0.07	0	0.01	0.0	0	0	0	0	0	0	0.03	-0.05	-0.01	0.0	0.03	0.0	0.0	0.0	0.0	0	0.0	0	0	0.0	0	0	0	0	0	0	0.05	0	-0.04	0	0	0	-0.0	0.02	0	0.0	0	0.03	0	0	0	0.02	0	0	0.03	0	0.03	-0.03	0	0	0.0	0.03	0	0	0	0	0	0.0	0	0.02	0	-0.04	0	0	0	-0.0	0.0	0.0	0	0.0	0	0	-0.06	0	0.0	0	0	0.0	0	0.0	0.02	0	0.0	-0.06	0.02	0.0	0.0	0	-0.01	0	-0.0	0	0.03	-0.03	0	0	0	0	0.0	-0.03	0	0.02	0	0.0	0	0	0.0	0	0.0	0.01	0.0	0	0.0	0.03	0	0.0	0.0	0	0	0	0.0	0	0	0	0.0	-0.01	0	0.0	0.1	0.0	0	0	0	0	-0.1	-0.03	0	0	0	0	0.05	0	0.0	0	0	0.02	0	-0.01	0.0	0	0	0.04	0	0.06	0	0.0	0.0	0	0	0	0	0	0	0.03	-0.02	0	0.0	0	0	0	0	0.02	0	0	0	0	-0.02	0.0	0	0	0	0	0	0.0	0.0	0.0	0	0	0	-0.0	0	0	0.0	0	0.0	0.01	0.03	0.04	0	0.05	0	0.0	0.0	0	0	0	0	0	0	0.0	0	0	0	0	0.0	0	0	0	0.03	0	0	0	0.0	0.0	0	0	0.0	0	0.0	0	-0.02	-0.02	0.0	0	0	-0.05	0.0	0.0	0.01	-0.05	0	-0.03	0.0	-0.02	0	0	-0.05	-0.01	0	0	0.0	0.0	0	0.01	0	-0.03	0.07	-0.03	-0.03	0	0	0	0	0	0	0.01	0.0	0	0	0	0	0	0.0	-0.03	0.0	-0.05	0.04	0	0.04	0.0	0	0	0	-0.02	-0.03	0.03	0	0	0.0	0.0	0	0.0	0.0	0	0	0	0	0	0	0.01	0	0.0	0	-0.01	0.02	0	-0.05	0	0	-0.03	0	0.0	0	0.08	0.0	-0.01	0	0	0.08	-0.02	0.03	0	0.01	-0.02	0	0.04	0.01	0.0	-0.08	-0.04	0	0.01	0	0.0	0	0	0	0	0	0	0	0	0	-0.05	0.0	0	2	0	0	0	0	0	0	0	0	0	0	0.0	0	0.01	0	-0.06	0.06	-0.06	0.01	0	0	-0.0	0	0	0	0	0.0	0.0	0	0	-0.01	0.0	0	0	0	0	-0.01	0	0.0	0	0	0	0.0	-0.04	0	0	0.0	-0.08	0	0	-0.01	0	0.03	0.02	0	0.0	0.02	-0.01	0	0	0	0	0	0	0	0	0	0.0	0	0.0	0	0	0	0.04	0.0	0	0.0	0	-0.01	0	0.11	0.02	0.0	0	0	0.0	0.05	0	0.0	0.0	0.01	0	0	-0.08	0	0	0	-0.03	0.0	0.01	0	0	0	0	0.03	0	-0.0	0.02	0.0	0.08	0	0	0	0	0	-0.02	-0.02	0	0.0	-0.05	0	0	0.0	0.0	0	0.0	0	0	0.03	0	0	0	0	0	0.0	0	0	0.0	0	0	0	-0.01	0	0	0	0	0	0	0	0.0	-0.04	0	-0.0	0	0	0.0	0.01	-0.01	0	0	0	0	0.0	0	0.07	0.01	0	0	0	0	0	0	0	0.0	0	0.0	0	0	-0.01	0	0.0	0	0.0	0	-0.01	0	0	0	0	0	0	0	0	0	0.0	0	0	0.02	0.0	0	0.0	0	0	-0.01	0	0.01	0	0	-0.02	0.03	0	0	0	0	0.0	0	0.02	0	0	0.0	0.0	0.0	0.01	0.0	0	0	0.03	0	-0.03	0	0.0	-0.02	0	0	0	0	0	0	0	0	100.0	0	0	0.0	0	0	0.06	0.0	0	0	0.0	0	0	0.0	0.0	0.01	0.01	0.03	0.02	0	-0.04	-0.04	0	0	0.01	-0.02	0	-0.04	0.02	0	0	0	0.0	0.05	0	0.0	0	0.01	-0.05	0.0	0	0	0.0	0	0	0	0	0	0	0	0	0.0	0	0.01	0	0	0.0	0	0.0	0.0	0	0	0	0	0.0	0.0	0	0	0.05	0.0	0	-0.04	0	0.01	0	0	0	-0.01	0.03	-0.03	0.0	-0.11	0.0	0	0	2	0.0	0	0.0	0.01	0.0	0.02	0	0	-0.0	0	0	0	0	0	0	0	0	0	0	0	0	0	-0.01	0	0	-0.04	-0.03	0.0	0	0	0.0	0	0	0	0	0.0	0	0	0	0.0	0	0.0	0.0	0	0.07	0.0	0.01	0	0	0	0.01	0	0	0	0	0.02	0.0	0	0	0	0	0	0	-0.01	-0.1	0.0	0	-0.05	0.03	0.0	-0.06	0.0	0	0.0	0	-0.04	0.0	0.03	-0.02	0.0	0	0.03	0	0	0	-0.01	0	0	0	0	-0.02	0	0	0	-0.01	-0.05	0	0.0	0	-0.0	0.0	0.0	-0.02	0	0	0	0	0.0	0.0	0	0	0.0	0.05	0.0	0	0.02	-0.0	0.0	0	0	0	0	0.01	0	0	0	0	0	0.0	-0.04	0	0	-0.01	0.06	0	0	0.0	0.02	0.0	0.01	0.0	0	0	-0.01	0	0.0	0	0	0	0	0	0.0	0	0	0	0.0	-0.06	0	0	0	0.0	0.0	0	0	0.01	0	0	0	-0.03	0.0	-0.01	-0.0	0.03	0.0	0	0	0.0	-0.01	0.0	0	0	0	0.0	-0.02	0.0	0	0	0	0.0	0	0.0	0.01	0.0	0	0	0	0	0	0	0	0.0	0	0.0	0	0.0	0	0	0	0.0	0	0	0.0	0	0.0	0	0	0	0.01	-0.04	0	0	0.01	0.03	0	0.02	0	0	0	0	-0.01	0.0	0	0.02	0	0.02	0.01	0	0.0	0	0.04	0.0	0	0	0	0	0	0.0	0	0	0	0	0	0.0	0	0	0.0	0	0	-0.04	0	0.04	0	0	0	0	0	0	0	0	0	0	-0.01	0	0	0.0	0	0.0	0	0	0	0	0	0	0.02	0.0	0.0	-0.01	0	0	0	-0.02	0.0	0.0	0	0	0.04	0	-0.03	0.06	0.02	0.0	0	0.04	0.0	0	0.0	0	0.0	0.09	0	0	0	0	0.0	0.0	-0.02	0	0.0	0	0.0	0	0	0	0	0	-0.01	0.02	0.0	0.0	0	0.0	-0.02	0	0	0	0	0	0	0	0	-0.05	-0.04	0	0	0	0	0.0	-0.04	0	0	0	0	0	1	0.07	0	0	-0.0	0.0	0.02	0	0.0	0.0	0	0.02	0	0	0	-0.08	-0.05	0	-0.02	1	0	0	-0.03	0.0	0.0	0	0	0.0	0	0	0	0	0	0	0	0	0	0	0	0	0	0	0.0	-0.05	-0.02	0	0	0	0	-0.05	-0.03	0	0	-0.0	0.0	0	0.0	0.0	0	0	2	0.0	0	0	0	0	-0.01	0.0	0	0	0	-0.02	0.01	0.0	0	0	0.05	0	2	0	-0.03	0	0	0	0.03	0	0.0	0	0	0	0.03	0	0	0	0.03	0	0	0	-0.01	0	0	0	0	0.0	0	0	0.0	0.0	0	0	-0.0	-0.0	0.0	0	0	0.05	0	0	0	0	0.0	0	0.0	0.02	-0.01	1.0	0	0	0.02	0.05	0	0.0	0	0	0	0	0.0	0	0.01	0	0.06	0	0	0	0	0	0.04	0	0	0	0	0	0.03	0	-0.01	0	0	0	0.0	0.01	-0.0	0.0	0	0	0	0	0	0	0	-0.03	0.0	0.0	0	0.0	-0.02	0.0	-0.01	-0.01	-0.01	0.09	0.0	0	0	0	0	0.0	0.04	0.0	0.0	0	0.0	0	0	-0.02	0	0.0	0	0.0	0.0	0	0	0	0.02	0.02	0	0	-0.0	0	0.0	0	-0.02	0	0	0	0	0.0	0.0	-0.03	0	0	0	0	-0.01	0.0	-0.06	0	0	0.0	-0.04	0	0	-0.04	0.0	0.0	0	0	0	0	-0.05	0.0	0	0	0	-0.03	0	0	0.02	0.03	0.0	0.02	0	0	0.05	0	-0.0	-0.03	0.0	0	0	0	0	0	0	0	0.0	0	-0.08	0.0	0	0.0	0	0	0.0	0	0	0	0.0	0.0	0.0	0.05	0	0	0	0	0	-0.0	0	0	0	-0.04	0	0	0	0	0	0.0	0.0	0.0	0	0	0	0.0	0	0	0.0	0	0	0	0	0	0	0.0	-0.02	0	0	0.07	0.0	0.0	0	0	0	0.0	0	0	0	0	0	0.0	0.0	0.09	0.0	0	0	0	0	0	-0.03	0.04	0	0	0	0	0	0	0.0	0	0.0	0	-0.29	-0.03	0	0	0	0.03	0	0	0.0	-0.03	0.03	0	-0.02	0.0	0	0	0	0	0.0	0.0	0	0	-0.02	1.0	0.06	0.0	0.0	-0.01	0.06	0	0	0	0.03	2	0.0	-0.05	-0.04	0	0	0.0	0.06	0.0	0	0.02	0.0	0	0.0	-0.11	0	0.0	-0.08	0.0	0	-0.01	0.0	0	0	0	0.0	0	0.0	0	0	0.0	0	0	0	0	0	0.07	0	0.03	0	0	-0.02	0.0	0	0	0.02	0.04	-0.01	0.0	0	0	0	0	-0.0	0	-0.04	-0.0	-0.01	0.04	0	0.0	2	0	0.0	-0.02	0	0.0	0	0.03	0	0	0	0	-0.05	0.04	0.0	0	-0.01	0.0	0.0	0	0	0.01	0.0	-0.03	0.0	0	0	0.0	-0.02	0	0	0.0	0.0	0.0	0	0	2	0	0	0	0	-0.01	0	0.02	0	0	0.0	0.0	2	0	0	0	-0.03	-0.05	0.08	-0.02	0.0	0	0	-0.02	-0.0	0	0	0.01	0.0	0	0.01	0	0	0	-0.01	0	0	0	0	0	0	0.01	0	0.02	0	0	-0.05	-0.02	0.0	0.0	0	0.0	-0.01	0.0	-0.0	0	0	0	0	0	0	0	0.0	0	0.01	0.07	0	0	0	-0.04	0.0	0	0	0.0	0	0	-0.03	-0.03	0.0	0.05	0.0	0	0	0.0	0	0.03	0	0	0.0	0	0	0	0	-0.0	0.02	0.0	-0.02	0.01	0.04	0	0	0.03	0.0	0	-0.01	0.0	-0.04	0.0	0	0	0	0	0	0.0	-0.06	0	0	0.0	0.03	0.0	0	0.0	0	0	0.0	0.02	0	0	-0.02	0	0.0	0	0.04	0	0.06	0	0.0	0	0	0	0	0	0	0.0	0.01	0	-0.0	0	0	0	0	-0.02	0.03	0	0.0	0.0	0	0	0	0.03	0	0	1	0	0	0.01	0.02	-0.0	0	-0.09	0.03	0	0.01	0.0	0.0	0	0	0.0	0	0.03	0.0	0.0	-0.01	-0.05	0.06	0.0	0	0.02	0	-0.05	0	0	0	0.06
jaw-winking syndrome	0	0	0.0	0	0.0	0.01	0	0.07	0	0	0	-0.03	0	0.0	0	0	0.0	0.0	0.0	0.03	0.0	0	0.06	0	0	0.0	0.01	0	0	-0.0	-0.03	0	0	0	0	0	0	0	3	0	0.12	0	0.0	-0.01	0.02	0	-0.06	0.01	0.02	-0.02	0.0	0	-0.05	-0.03	0	0.04	0.0	0.05	0	0	0	1	-0.03	0.05	0.0	0	1	0	0	0	0	0	0	0.0	0	-0.06	0	0.0	-0.1	0.0	0.0	0	0	0	0	0	0.03	0	-0.05	0.01	0	0	0.0	0	0.02	0	0	0	0.0	-0.01	0	0.02	0.0	0.0	0	-0.01	0	0.0	0.0	0	0	0.0	0	0.07	0.03	-0.02	0	0.01	0	-0.01	0	0	0.0	0.0	0	0	0	-0.08	-0.02	0	0.0	-0.02	0.0	0.0	0.03	0	0	0.0	0	0	0	0.0	0	-0.04	0	0.04	-0.01	0	0	-0.01	0	0	0.0	0	0.01	0	0.0	0.0	0	0	0.0	0	0	0.0	0	0	0.0	0.0	0	0	0	0.05	-0.02	0	0	0	0	0	0	0	0	0.0	0	0.0	-0.09	0.04	0	0	0	0.0	0	0.03	0	-0.02	0	0.04	0	0	-0.05	0.01	0.0	0	0.03	0.0	0.0	0	0	0.0	0.0	0	0	0.01	0	0	0	0	0	0	0	0	0	0	0	0.01	0	0	0	0.03	-0.01	0	0.0	0	0.0	0.0	0	0.1	-0.04	-0.02	0.0	0	0	3489	0	0	0	0.02	0	0	0.01	0.04	-0.03	0	-0.03	0.0	-0.0	0	0	0	0	0.0	0	0	0.0	-0.03	0.07	0.0	0.0	0.04	0	-0.06	0	0.0	0	0	0	-0.01	0.0	0	0	0	0.0	0	-0.06	0	-0.03	0.0	0	0	0	0.0	0	0	0.0	0.03	0	0	0.02	0.0	0	0.06	0	0	0.0	0	0	0.01	0	0	0	0	0.0	0	0	0.0	0	0	0.02	0	0	-0.03	-0.06	0	0.06	0	0	0.07	0	-0.08	0	0.0	0.0	0	0	0	0.0	0	0.0	0	0	0	0.0	0	0.0	0	0.05	-0.01	0	0	0.04	0.0	0	0	0	0	0.04	5	-0.07	0.0	0	0	0	0.0	0.05	-0.01	0	0.03	0	0.0	-0.03	0	-0.02	0	0	-0.09	0.01	0	0	0.06	0	-0.08	0	0	0	0	0	0	0.01	0	0.06	0.0	0.0	-0.05	0.0	0	-0.01	0.0	0	0	0	0	0	0	0	0	-0.02	0	0	0	0	0	0	0.0	0	0.0	0	0	0	-0.01	0.02	0.0	0.02	0	0.04	0	0.0	0	-0.01	-0.06	-0.02	0	0.1	0	0	0.02	0.06	0.05	0.0	0.0	0	0	0	0.02	0.0	0	0.0	0	0.0	-0.08	0	-0.02	0	-0.08	0	0	0	0	0	0	-0.03	0.08	0	0	0	0	0.01	0.0	0	-0.0	0	0	0	0.04	0.0	0	-0.03	0	0	0	0	0.0	0.0	0	-0.05	0.0	0.02	0.0	0.0	0	0.0	0	0	0	0.0	0	0.03	0	0	0	0.02	0	0	0	0	0.04	0.01	0	0	0	-0.01	-0.0	0	0.0	0.0	0	0	0	0.0	0.0	0	0	0	0	0.02	0	0.04	0	0.0	0	0.0	-0.02	0.0	-0.02	0	0	0	0.0	0.01	-0.01	0	0	0	0	0	0	0	0.0	0	0	0	0	0	0	0.0	-0.0	0	0	0	0	0	0	0.0	0	0	0	0.0	0.0	0.0	0	0	0	0	-0.02	0.0	0	0.0	-0.03	0	0	0.02	-0.01	0	0	0.0	0	0.0	0.0	-0.04	0	0	0	0	0	0	0	0	0.02	0	0	0.0	0	0	0	0	0	0.0	0	-0.0	0.0	-0.01	0	0.0	0	0.05	0	0.0	0	0	0	0	0	0.0	-0.02	0	0	-0.02	0	0	0	0.0	0.0	0	0	0	0	0.0	0	-0.02	0	-0.01	0	0	-0.0	0.05	-0.03	-0.02	0.0	0	0.05	0	-0.01	0	0.0	0	0	0.0	0.0	0	0.0	0.0	0.01	0.02	0	0	0.0	0	0.03	0.02	0.0	0	0.03	0.0	0	-0.02	0.0	-0.04	-0.03	0.0	-0.0	0.0	0.04	0	0	-0.05	0	0	0	0.0	0.02	0.0	0	0.0	0	0	0.0	0	0.0	0.0	0	0.0	0	0.0	0.0	0	0	0	0	0	0.0	0	0	0	0	0.0	-0.04	0.0	0	0.0	0	0	0	0	-0.01	0	0.0	0	0	0	0.0	0.0	0	0	0	0.01	0	0	0	0.0	0.0	0	0	0	0	0	0	0	0.01	-0.08	0.0	0.0	0	0	0.03	-0.01	0.0	0	0	-0.02	-0.06	0.0	0	-0.06	0	-0.01	0.0	0.0	0.01	-0.05	0	0.03	-0.08	0.0	0.0	0.03	0	0.0	0	0	0.0	-0.0	-0.01	0	-0.01	0.0	0	0	0.0	-0.05	0	0.02	0	0.0	-0.02	0	0.0	0	0	-0.02	0	-0.01	0	6	0	0.0	0.0	0	0.0	0	0.04	0.0	0	0.0	0.0	-0.03	0.0	0	0.0	0	0	0	0	-0.01	0.01	0.04	0.0	0	0	0.0	0.0	0	0	0	-0.02	0	-0.03	-0.02	0.0	-0.04	0	0	0	0	0	0	0.0	0	0.0	0.01	0	0.0	0	0.04	-0.0	0.0	0	0.0	0	0.03	0.0	0	0	0.01	0.0	-0.01	0	0.0	0	0	0.08	0.0	0	0	0	-0.05	0	0	0	0	0	0.0	0.0	0.0	0	0	0	-0.03	0	0.02	0.0	0.0	0.0	-0.07	-0.08	0	0	0.0	0	0	0	-0.05	0.0	-0.06	0	0	0.0	0.06	0.0	0	0.0	0	0	0	0.0	0.01	0.0	0	0	0	0	0	0.0	-0.01	0	0	-0.08	0	0.0	0.01	0	0	0.0	0	0.0	0.01	0.0	0	0	0	0	0	0	0	0	0	0.02	-0.01	0.02	0	0	0.06	-0.03	0.0	0	0	0	0	0	-0.01	0	0	0.0	0.0	0	0.0	0	0	0	-0.01	0.0	0.01	0	0	0.02	0.0	0.0	0	0	0.0	0.0	0.0	-0.03	0	0	-0.01	0.0	0	0.08	0	0	0.0	0	0	0.0	0.05	-0.08	0.0	0	-0.04	0.0	0.0	0.04	0.03	-0.02	0	0	0.0	0	0.06	0	0	-0.01	0.0	0	0.01	0.0	0.0	0	0	0	0.0	0	-0.04	0.0	-0.01	0	0.02	0.0	0	-0.01	-0.02	0	0	0	0	0	0	0.03	0	0	-0.01	0	0	0	0.02	0	-0.01	-0.04	0	0	0	0	0	0.0	0	0.0	0	0.0	0	0	0	0.0	0.0	0	-0.03	0.0	0.0	0	0.0	0.0	0	0	0	0	0.05	0.04	-0.0	0.0	0	0	0.0	0	0	0	0	0	0	0	0	0	0	0.0	0	0	0	0	0	0.05	0	0	0.0	0	-0.02	0.0	-0.05	0	0	-0.01	0.0	0	0	0.09	0.0	0.0	0	-0.01	0	0.0	0	-0.02	0.0	0.0	0.0	-0.09	0.0	-0.03	-0.06	-0.0	0	0	0.01	0	0	0	0	0	0	0.01	0.06	-0.0	-0.05	0.0	0	0.08	0.0	0	0.0	0	0.0	0	-0.04	0.0	0.0	0	MONDO	0.0	0	0.05	0.03	0.02	0	0.0	0	0	0	0.0	0	32	0.0	0.0	0	0	0	-0.03	0	0	0	0	0	0	0.0	0	-0.05	-0.0	0.01	0.02	0	0.0	0	0	0	0.03	0	0.0	0	0	-0.01	0	0	0	-0.02	0.0	0	0.05	-0.05	-0.09	-0.04	0	0.05	-0.02	0	0.0	0	0.0	0	0.0	0.0	0	0.0	0.02	-0.06	0	0	-0.03	0	0	0	0	0	0.0	0.0	0	-0.03	0	0.0	0	0	0.0	0	0	0.0	0	0.07	-0.07	0	0	0	0	0.0	0.0	0.0	-0.01	-0.04	0.06	0.0	-0.03	0.01	0	0.0	0	-0.02	0	0	0.0	0.0	0.04	0.0	-0.07	0	0	0	0	0	-0.01	0	0	0	0	-0.04	-0.01	0.0	0.0	0	0	0.0	0	0.0	0	0	0.0	0	0	0	0.0	0	0.02	0	0	0	0.0	0.01	0	0.0	0	0	0	0	0	0	0	0.02	0	0	0	0.0	0	0	0.0	0	0	0.02	0	0.0	-0.02	0	-0.03	0.0	0	0	0	0	0	0	-0.0	0.01	-0.06	0.0	-0.03	0.0	0.0	0.0	0.0	0	0.0	0	0	0.0	0	0	0	0	0	0	0.01	0	0.04	0	0	0	-0.0	0.07	0	0.0	0	-0.02	0	0	0	-0.03	0	0	0.01	0	0.04	-0.06	0	0	0.0	-0.0	0	0	0	0	0	0.0	0	0.02	0	0.02	0	0	0	-0.05	0.0	0.0	0	0.0	0	0	0.01	0	0.0	0	0	0.17	0	0.0	0.04	0	0.0	0.03	-0.04	0.0	0.0	0	-0.05	0	0.03	0	-0.01	0.03	0	0	0	0	0.0	0.03	0	-0.04	0	0.0	0	0	0.0	0	0.0	0.1	0.0	0	0.0	-0.0	0	0.0	0.0	0	0	0	1171.3	0	0	0	0.0	0.01	0	0.0	0.03	0.0	0	0	0	0	0.0	0.03	0	0	0	0	0.02	0	0.0	0	0	-0.03	0	0.05	0.01	0	0	0.01	0	0.01	0	0.0	0.0	0	0	0	0	0	0	0.01	0.01	0	0.0	0	0	0	0	0.01	0	0	0	0	-0.01	0.0	0	0	0	0	0	0.0	0.0	0.0	0	0	0	-0.01	0	0	0.04	0	0.0	-0.02	-0.04	0.03	0	-0.01	0	-0.07	0.0	0	0	0	0	0	0	0.0	0	0	0	0	0.0	0	0	0	0.02	0	0	0	0.0	0.0	0	0	0.0	0	0.0	0	0.0	-0.01	0.0	0	0	0.09	0.0	0.0	0.06	-0.01	0	0.02	0.0	-0.01	0	0	0.01	-0.0	0	0	0.0	0.0	0	-0.0	0	0.03	0.06	0.03	0.0	0	0	0	0	0	0	-0.01	0.04	0	0	0	0	0	0.0	-0.01	0.0	-0.01	-0.0	0	-0.02	0.0	0	0	0	0.02	-0.06	0.04	0	0	0.0	0.0	0	0.0	0.0	0	0	0	0	0	0	0.02	0	0.0	0	-0.01	-0.03	0	-0.0	0	0	-0.02	0	-0.01	0	0.0	0.0	-0.0	0	0	0.03	-0.05	0.02	0	0.01	0.0	0	-0.05	-0.04	0.0	0.01	0.01	0	-0.02	0	0.04	0	0	0	0	0	0	0	0	0	-0.01	0.0	0	0	0	0	0	0	0	0	0	0	0	0	0.05	0	0.02	0	-0.06	-0.02	0.03	0.05	0	0	0.01	0	0	0	0	0.0	0.0	0	0	-0.04	0.0	0	0	0	0	0.03	0	0.0	0	0	0	0.0	0.03	0	0	0.0	-0.0	0	0	0.02	0	0.04	-0.02	0	0.0	0.05	0.09	0	0	0	0	0	0	0	0	0	0.0	0	0.0	0	0	0	-0.01	0.0	0	-0.0	0	0.01	0	0.03	0.01	0.0	0	0	0.0	0.04	0	0.0	0.0	0.02	0	0	0.03	0	0	0	0.01	0.0	0.01	0	0	0	0	0.04	0	0.0	-0.03	0.0	-0.03	0	0	0	0	0	0.02	-0.02	0	0.0	-0.0	0	0	0.0	-0.03	0	0.0	0	0	-0.01	0	0	0	0	0	0.0	0	0	0.0	0	0	0	0.03	0	0	0	0	0	0	0	0.0	-0.01	0	-0.03	0	0	-0.01	0.06	-0.06	0	0	0	0	0.0	0	0.1	-0.01	0	0	0	0	0	0	0	0.0	0	0.0	0	0	0.1	0	0.0	0	0.0	0	0.03	0	0	0	0	0	0	0	0	0	-0.03	0	0	0.02	0.0	0	0.0	0	0	0.06	0	-0.02	0	0	0.01	-0.01	0	0	0	0	0.0	0	0.05	0	0	0.0	0.0	0.0	0.07	-0.04	0	0	0.03	0	-0.07	0	0.0	-0.02	0	0	0	0	0	0	0	0	0.0	0	0	0.0	0	0	0.07	0.0	0	0	0.0	0	0	0.0	0.0	-0.07	0.02	0.09	-0.02	0	-0.03	-0.0	0	0	0.01	-0.01	0	-0.05	0.0	0	0	0	0.0	0.03	0	0.0	0	0.02	0.02	0.0	0	0	0.0	0	0	0	0	0	0	0	0	-0.04	0	-0.01	0	0	0.0	0	0.0	0.0	0	0	0	0	0.0	0.0	0	0	-0.06	0.0	0	0.05	0	0.05	0	0	0	0.02	-0.01	-0.04	0.0	-0.02	0.0	0	0	0	0.0	0	0.0	0.0	0.0	-0.06	0	0	0.0	0	0	0	0	0	0	0	0	0	0	0	0	0	0.07	0	0	-0.02	-0.02	0.0	0	0	0.0	0	0	0	0	0.0	0	0	0	0.0	0	0.0	0.0	0	0.0	-0.05	-0.06	0	0	0	0.02	0	0	0	0	-0.08	0.0	0	0	0	0	0	0	0.01	0.01	0.0	0	-0.12	-0.02	0.0	-0.03	0.0	0	0.0	0	-0.0	0.0	-0.03	-0.03	0.0	0	-0.03	0	0	0	-0.02	0	0	0	0	-0.03	0	0	0	0.01	-0.0	0	0.0	0	-0.03	0.0	0.0	0.01	0	0	0	0	0.0	0.0	0	0	0.0	0.03	0.0	0	0.01	0.03	0.0	0	0	0	0	-0.03	0	0	0	0	0	0.0	-0.02	0	0	0.02	-0.05	0	0	0.0	-0.01	0.0	0.07	0.0	0	0	-0.07	0	0.0	0	0	0	12	0	0.0	0	0	0	0.0	0.03	0	0	0	0.0	0.0	0	0	0.04	0	0	0	-0.04	0.0	0.01	0.01	0.0	0.0	0	0	0.0	-0.0	0.0	0	0	0	0.0	0.01	0.0	0	0	0	0.0	0	0.0	-0.0	0.0	0	0	0	0	0	0	0	0.0	0	0.0	0	0.0	0	0	0	0.0	0	0	0.0	0	0.0	0	0	0	-0.02	-0.01	0	0	-0.01	-0.01	0	0.04	0	0	0	0	0.0	-0.05	0	0.04	0	-0.02	0.07	0	0.0	0	0.02	0.0	0	0	0	0	0	0.0	0	0	0	0	0	0.0	0	0	0.0	0	0	0.04	0	-0.02	0	0	0	0	0	0	0	0	0	0	0.03	0	0	0.0	0	0.0	0	0	0	0	0	0	0.02	0.0	0.0	-0.03	0	0	0	0.03	0.0	0.0	0	0	-0.04	0	-0.01	0.06	-0.05	0.0	0	0.03	0.0	0	0.0	0	0.0	0.04	1	0	0	0	0.0	0.0	0.02	0	0.0	0	0.0	0	0	0	0	0	-0.0	-0.0	0.0	0.0	0	0.0	0.0	0	0	0	0	0	0	0	0	-0.04	-0.03	0	0	0	0	0.0	0.02	0	0	0	0	0	0	0.03	0	0	0.05	0.0	0.02	0	0.0	0.0	0	-0.01	0	0	0	0.02	-0.0	0	0.03	0	0	0	-0.02	0.0	0.0	0	0	0.0	0	0	0	0	0	0	0	0	0	0	0	0	0	0	0.0	0.01	0.0	0	0	0	0	-0.02	-0.02	0	0	0.03	0.0	0	0.0	0.0	0	0	0	-0.0	0	0	0	0	0.0	0.0	0	0	0	-0.02	-0.02	0.0	0	0	-0.03	0	0	0	-0.03	0	0	0	0.0	0	0.0	0	0	0	0.02	0	0	0	-0.02	0	0	0	-0.05	0	0	0	0	0.0	0	0	0.0	-0.01	0	0	0.01	-0.06	0.0	0	0	0.02	0	0	0	0	0.0	0	0.0	0.01	-0.05	0.0	0	0	0.02	0.0	0	0.0	0	0	0	0	0.0	0	0.01	0	0.05	0	0	0	0	0	0.02	0	0	0	0	0	-0.01	0	0.01	0	0	0	0.0	0.0	0.01	0.0	0	0	0	0	0	0	0	0.01	0.0	0.04	0	0.0	0.04	0.0	0.01	0.01	-0.04	0.03	0.0	0	0	0	0	0.0	0.04	0.0	0.0	0	0.0	0	0	-0.01	0	0.0	0	0.0	0.0	0	0	0	0.01	-0.06	0	0	-0.01	0	0.0	0	0.03	0	0	0	0	0.0	0.0	-0.01	0	0	0	0	0.02	0.0	-0.02	0	0	0.0	-0.03	0	0	-0.02	0.0	0.0	0	0	0	0	0.09	0.0	0	0	0	-0.02	0	0	0.01	-0.08	0.0	0.07	0	0	0.0	0	0.03	-0.04	0.0	0	0	0	0	0	0	0	0.0	0	-0.06	0.0	0	-0.06	0	0	0.0	0	0	0	0.0	0.0	0.0	0.06	0	0	0	0	0	-0.0	0	0	0	-0.0	0	0	0	0	0	0.0	0.0	0.0	0	0	0	0.0	0	0	0.0	0	0	0	0	0	0	0.0	0.02	0	0	-0.01	0.0	0.0	0	0	0	0.0	0	0	0	0	0	0.0	0.0	0.02	0.0	0	0	0	0	0	-0.04	0.03	0	0	0	0	0	0	0.0	0	0.0	0	-0.3	0.04	0	0	0	0.08	0	0	0.0	0.03	0.0	0	0.07	0.0	0	0	0	0	0.0	0.0	0	0	-0.02	0.0	-0.03	0.0	0.0	0.02	-0.03	0	0	0	-0.0	1	0.0	-0.06	-0.01	0	0	0.0	-0.0	0.0	0	-0.03	0.0	0	0.0	-0.03	0	0.0	0.09	0.0	0	0.02	0.0	0	0	0	0.0	0	0.0	0	0	0.0	0	0	0	0	0	0.02	0	-0.0	0	0	-0.01	0.0	0	0	0.03	0.03	0.02	0.0	0	0	0	0	0.02	0	-0.02	-0.03	0.03	0.01	0	0.0	0	0	0.0	-0.0	0	0.0	0	0.03	0	0	0	0	-0.03	0.02	0.0	0	-0.07	0.01	0.0	0	0	0.02	-0.03	-0.04	0.0	0	0	0.0	-0.05	0	0	0.0	0.0	0.0	0	0	12	0	0	0	0	-0.03	0	-0.04	0	0	0.0	0.0	0	0	0	0	-0.01	0.0	-0.05	-0.04	0.0	0	0	-0.04	0.03	0	0	0.02	0.0	0	0.02	0	0	0	-0.0	0	0	0	0	0	0	-0.02	0	-0.01	0	0	0.0	-0.01	0.0	0.0	0	-0.0	-0.03	-0.06	0.06	0	0	0	0	0	0	0	0.0	0	-0.0	0.0	0	0	0	-0.02	0.0	0	0	0.0	0	0	0.03	-0.01	0.0	-0.0	0.0	0	0	0.0	0	-0.03	0	0	0.0	0	0	0	0	0.08	0.03	0.0	0.02	-0.03	0.04	0	0	0.02	0.0	0	-0.04	0.0	-0.01	0.0	0	0	0	0	0	0.0	0.05	0	0	0.0	0.01	0.0	0	0.0	0	0	-0.03	-0.01	0	0	-0.03	0	0.0	0	-0.01	0	-0.04	0	0.0	0	0	0	0	0	0	0.03	0.02	0	-0.0	0	0	0	0	-0.03	0.04	0	0.0	0.0	0	0	0	-0.07	0	0	0	0	0	0.05	-0.01	-0.02	0	0.01	-0.08	0	-0.0	0.0	0.0	0	0	0.0	0	-0.0	0.0	0.0	-0.1	-0.01	0.01	0.0	0	-0.04	0	0.0	0	0	0	0.06
autosomal recessive lymphoproliferative disease	0	0	0.0	0	0.0	-0.01	0	-0.07	0	0	0	0.02	0	0.0	0	0	-0.01	0.0	0.0	0.06	0.0	0	0.09	0	0	0.0	-0.07	0	0	-0.01	-0.02	0	0	0	0	0	0	0	42	0	0.04	0	0.0	-0.01	0.06	0	0.02	0.03	-0.02	0.02	0.0	0	0.01	0.02	0	0.05	0.0	-0.03	0	0	0	1	-0.05	0.04	0.0	0	0	0	0	0	0	0	0	0.0	0	0.03	0	0.0	0.06	0.0	0.0	0	0	0	0	0	-0.01	0	-0.0	-0.0	0	0	0.0	0	0.07	0	0	0	0.0	0.05	0	-0.07	0.0	0.0	0	0.04	0	0.0	0.0	0	0	0.0	0	-0.02	0.02	0.05	0	-0.01	0	0.05	0	0	0.0	0.0	0	0	0	0.01	-0.08	0	0.0	0.01	0.0	0.0	0.01	0	0	0.0	0	0	0	0.0	0	-0.02	0	0.07	0.02	0	0	-0.02	0	0	0.0	0	-0.02	0	0.0	0.02	0	0	0.0	0	0	0.0	0	0	0.0	0.0	0	0	0	0.02	-0.04	0	0	0	0	0	0	0	0	0.0	0	0.0	-0.07	0.01	0	0	0	0.0	0	-0.03	0	0.0	0	-0.01	0	0	0.01	-0.04	0.0	0	-0.05	0.0	0.0	0	0	0.0	-0.01	0	0	0.06	0	0	0	0	0	0	0	0	0	0	0	0.06	0	0	0	0.06	0.03	0	0.0	0	0.0	0.0	0	-0.08	-0.01	0.07	0.0	0	0	4206	0	0	0	-0.03	1	0	0.03	0.0	0.04	0	-0.01	0.0	-0.01	0	0	0	0	0.0	0	0	1.0	0.03	-0.04	0.0	0.0	0.06	0	0.02	0	0.0	0	0	0	-0.05	0.0	0	0	0	0.0	0	-0.01	0	-0.02	0.0	1	0	0	0.0	0	0	0.07	0.02	0	0	-0.0	0.0	0	0.01	0	0	0.0	0	0	0.02	0	0	0	0	0.0	0	0	0.0	0	0	-0.03	0	0	-0.08	-0.02	0	-0.06	0	0	-0.03	0	-0.01	0	0.0	0.0	0	0	1	0.0	0	0.0	0	0	0	0.0	0	0.0	0	-0.03	-0.03	0	0	0.04	0.0	0	0	0	0	0.0	9	0.04	0.0	0	0	0	0.0	-0.04	-0.02	0	0.01	0	0.0	-0.04	0	-0.05	0	0	0.05	-0.06	0	0	-0.0	0	0.03	0	0	0	0	0	0	0.01	0	-0.08	0.0	0.0	0.04	0.0	0	-0.02	0.0	0	0	0	0	0	0	0	0	-0.02	0	0	0	0	0	0	0.0	0	0.0	0	0	0	0.02	-0.02	0.0	-0.02	0	0.03	0	0.0	0	-0.02	-0.02	-0.01	0	0.09	0	0	0.06	0.04	0.02	0.0	0.0	0	0	0	0.01	0.0	0	0.0	0	0.0	0.07	0	0.04	0	0.04	0	0	0	0	0	0	-0.04	0.02	0	0	0	0	0.09	0.0	0	-0.0	0	0	0	0.09	0.0	0	-0.02	0	0	0	0	0.0	0.0	0	0.02	0.0	0.01	0.0	0.0	0	0.0	0	0	0	0.0	0	0.01	0	0	0	0.01	0	0	0	0	-0.09	-0.01	0	0	0	-0.01	-0.02	0	0.0	0.0	0	0	0	0.0	0.0	0	0	0	0	-0.06	0	0.02	0	0.0	1	0.0	0.03	0.0	-0.06	0	0	0	0.0	-0.02	0.01	0	0	0	0	0	0	0	0.0	0	0	0	0	0	0	0.0	0.03	0	0	5	1	0	0	0.0	0	0	0	0.0	0.0	0.0	0	0	0	0	0.01	0.0	0	0.0	0.08	0	0	-0.06	0.0	0	0	0.0	0	0.0	0.0	0.01	0	0	0	0	0	0	0	0	-0.04	0	1	0.0	0	0	0	0	0	0.0	1	0.01	0.0	-0.05	0	0.0	0	-0.08	0	0.0	0	0	0	0	0	0.0	0.04	0	0	0.02	0	0	0	0.0	0.0	0	0	0	0	0.0	0	0.05	0	-0.04	0	0	0.03	-0.04	0.01	-0.06	0.0	0	-0.1	0	-0.01	0	0.0	0	0	0.0	0.0	0	0.0	0.0	0.06	-0.03	0	0	0.0	0	-0.0	-0.02	0.0	0	-0.03	0.0	0	-0.02	0.0	-0.03	0.01	0.0	0.06	0.0	0.05	0	0	0.01	0	0	0	0.0	0.04	0.0	0	0.0	0	0	0.0	0	0.0	0.0	0	0.0	0	0.0	0.0	0	0	0	0	0	0.0	0	0	0	0	0.0	-0.0	0.0	0	0.0	0	0	0	0	-0.01	0	0.0	0	0	0	0.0	0.0	0	0	0	0.03	0	0	0	0.0	0.0	0	0	0	0	0	0	0	0.06	-0.05	0.0	0.0	0	0	0.0	-0.02	0.0	0	0	0.06	0.0	0.0	0	0.01	0	-0.02	0.0	0.0	-0.03	0.01	0	-0.06	0.04	0.0	0.0	0.05	0	0.0	0	0	0.0	-0.0	-0.01	0	-0.04	0.0	0	0	0.0	-0.01	0	-0.03	0	0.0	0.06	0	0.0	0	0	-0.03	0	-0.04	0	10	0	0.0	0.0	0	0.0	0	0.02	0.0	0	0.0	0.0	-0.05	0.0	0	0.0	0	0	0	0	0.01	0.01	0.02	0.0	0	0	0.0	0.0	0	0	0	-0.0	0	0.02	0.01	100.0	0.01	0	0	0	0	0	0	0.0	0	0.0	0.03	0	0.0	0	0.04	-0.02	0.0	0	0.0	0	-0.03	0.0	0	0	-0.03	0.0	-0.02	0	0.0	0	0	0.04	0.0	0	0	0	-0.05	0	0	0	0	0	0.0	0.0	0.0	0	0	0	0.01	0	0.06	0.0	0.0	0.0	0.05	0.02	0	0	0.0	0	0	0	0.02	0.0	0.04	0	0	0.0	-0.06	0.0	0	0.0	0	0	0	0.0	-0.0	0.0	0	0	0	0	0	0.0	-0.01	4	0	0.01	0	0.0	0.07	0	0	0.0	0	0.0	0.01	0.0	0	0	0	0	0	0	0	1	0	-0.0	0.01	0.07	0	0	-0.04	0.06	0.0	0	0	0	0	0	-0.0	0	0	0.0	0.0	0	0.0	0	0	0	0.02	0.0	0.02	0	0	-0.01	0.0	0.0	0	0	0.01	0.0	0.0	0.04	0	0	0.04	0.0	0	0.04	0	0	0.0	0	0	0.0	0.02	0.04	0.0	0	0.1	0.0	0.0	0.03	0.02	-0.03	0	0	-0.01	1	-0.01	0	0	-0.06	-0.06	0	0.02	0.0	0.0	0	0	0	0.0	0	-0.02	0.0	-0.02	0	0.02	0.0	0	-0.06	0.0	0	0	0	0	0	0	0.03	0	0	-0.02	0	0	1	-0.04	0	-0.02	-0.02	0	0	0	0	0	0.0	0	0.0	0	0.0	0	1	0	0.0	0.0	0	-0.02	0.0	0.01	0	0.03	0.0	0	0	0	0	0.05	0.07	-0.07	0.0	0	0	0.0	0	0	0	0	0	0	0	0	0	1	0.0	0	0	0	0	0	0.04	0	0	0.0	0	0.04	0.0	-0.04	0	0	0.01	0.0	0	0	0.07	0.0	0.0	0	-0.04	0	0.0	0	-0.02	0.0	0.0	0.0	0.02	0.0	-0.0	0.01	-0.03	0	0	-0.03	0	0	0	0	0	0	-0.0	0.01	-0.09	0.04	0.0	0	0.03	0.0	0	0.0	0	0.0	0	-0.0	0.0	0.0	0	MONDO	0.0	0	-0.01	-0.02	-0.02	0	0.0	0	0	0	0.0	0	31	0.0	0.0	0	0	0	0.01	0	0	0	0	0	0	0.0	0	-0.02	0.02	0.02	-0.03	0	0.02	0	0	0	0.07	0	0.0	0	0	0.01	0	0	0	-0.02	0.0	0	0.04	-0.03	-0.09	-0.01	0	0.01	-0.04	0	-0.01	0	0.0	0	0.0	0.0	0	0.0	0.01	-0.03	0	0	-0.02	0	0	0	0	0	0.0	0.0	0	0.02	0	0.0	0	0	0.02	0	0	0.0	0	0.07	0.03	0	0	0	0	0.0	0.0	0.0	0.05	-0.06	0.01	0.0	0.0	-0.07	0	0.02	0	0.05	1	0	0.0	0.0	0.02	0.0	-0.01	0	0	0	0	0	-0.0	0	0	0	0	0.07	0.02	0.0	0.0	0	0	0.0	0	0.0	0	0	0.0	0	0	0	0.0	0	0.03	0	0	0	0.0	-0.02	0	0.0	0	0	0	0	0	0	0	0.02	0	0	0	0.0	0	0	0.02	0	0	0.05	0	0.0	0.06	0	0.02	0.0	0	0	0	0	0	0	0.07	-0.02	0.01	0.0	-0.01	0.0	0.0	0.0	0.0	1	0.0	0	0	0.0	0	0	0	0	0	0	0.03	0	-0.03	0	0	0	0.02	-0.03	0	0.0	0	0.0	0	0	0	-0.06	0	0	0.01	0	-0.09	-0.04	0	0	0.0	-0.05	0	0	0	0	0	0.0	1	-0.04	0	0.02	0	0	0	0.01	0.0	1.0	0	0.0	0	0	0.02	0	0.0	0	0	0.1	0	0.0	0.03	0	0.0	-0.06	-0.0	0.0	0.0	0	0.03	0	-0.04	0	-0.02	0.07	0	0	0	1	0.0	-0.02	0	-0.03	0	0.0	0	0	0.0	0	0.0	-0.05	0.0	0	0.0	0.02	0	0.0	0.0	0	0	0	202.3	0	0	0	0.0	-0.03	0	0.0	-0.07	0.0	0	0	0	0	0.01	-0.03	0	0	0	0	-0.04	0	0.0	0	0	-0.02	0	0.01	-0.08	0	0	0.07	0	-0.03	0	0.0	0.0	0	0	0	0	0	0	0.03	-0.01	0	0.0	0	0	0	0	0.0	0	0	0	0	-0.07	0.0	0	0	0	0	0	0.0	0.0	0.0	0	0	0	-0.03	0	0	0.01	0	0.0	-0.05	0.0	0.04	0	0.02	0	0.02	0.0	0	0	0	0	0	1	0.0	0	0	0	0	0.0	0	0	0	-0.0	0	1	0	0.0	0.0	0	0	0.0	0	0.0	0	-0.0	0.03	0.0	1	0	-0.05	0.0	0.0	0.01	0.02	0	0.0	0.0	0.01	0	0	0.03	-0.02	0	0	0.0	0.0	0	-0.01	0	0.04	0.02	-0.02	-0.0	0	0	0	1	0	0	0.02	-0.02	0	0	0	0	0	0.0	-0.03	0.0	-0.01	0.02	0	-0.01	0.0	0	0	0	0.01	-0.04	-0.01	0	0	0.0	0.0	0	0.0	0.0	0	0	0	0	0	0	0.04	0	0.0	0	-0.02	0.04	1	-0.03	0	0	-0.07	0	0.03	0	-0.0	0.0	-0.0	0	0	0.04	0.01	0.0	0	-0.06	0.01	0	0.05	0.03	0.0	-0.03	-0.01	0	0.01	1	0.0	0	0	0	0	0	0	0	0	0	0.01	0.0	0	2	0	0	0	0	0	0	0	0	0	0	-0.05	0	0.01	1	0.04	-0.01	-0.04	0.04	0	0	-0.04	0	0	0	0	0.0	0.0	0	1	-0.09	0.0	0	0	0	0	-0.02	0	0.0	0	0	0	0.0	-0.03	0	0	0.0	-0.05	1	0	0.02	0	-0.04	-0.02	0	0.0	-0.0	0.0	0	0	0	0	0	0	0	0	0	0.0	0	0.0	1	0	0	-0.04	0.0	0	-0.0	0	0.07	0	0.01	0.01	0.0	0	0	0.0	-0.05	0	0.0	0.0	0.01	0	0	-0.01	0	0	0	0.02	0.0	-0.02	0	0	0	0	-0.0	0	-0.02	0.06	0.0	0.01	0	0	0	0	0	0.05	0.04	0	0.0	0.02	0	0	0.0	0.04	0	0.0	0	0	0.03	0	0	0	0	0	0.0	0	0	0.0	0	0	0	0.01	0	0	0	0	0	0	0	0.0	0.05	0	0.0	0	0	-0.04	-0.06	-0.01	0	0	0	0	0.0	0	-0.03	0.04	0	0	0	0	0	0	0	0.0	0	0.0	1	0	0.02	0	0.0	0	0.0	0	0.02	0	0	0	0	0	0	0	0	0	0.05	0	0	-0.07	-0.07	0	0.0	0	0	-0.03	0	0.07	0	0	0.01	-0.01	0	0	0	0	0.0	0	0.01	0	0	0.0	0.0	0.0	-0.01	0.01	0	0	0.04	0	-0.01	0	0.0	0.04	0	0	0	0	0	0	0	0	0.0	0	0	0.0	0	0	-0.03	0.0	0	0	0.0	0	0	0.0	0.0	0.01	0.0	0.01	0.05	0	-0.06	-0.05	0	0	-0.04	-0.01	0	0.04	0.01	0	0	0	0.0	0.03	0	0.0	0	-0.08	-0.03	0.0	0	0	0.0	0	0	0	0	0	0	0	0	-0.02	0	-0.05	0	0	0.0	0	0.0	0.0	0	0	0	0	0.0	0.0	0	0	0.0	0.0	0	-0.03	0	0.02	0	0	0	-0.03	0.05	0.07	0.0	0.01	0.0	0	0	4	0.0	0	0.0	0.06	0.0	0.02	0	0	-0.01	0	0	0	0	0	0	0	0	0	0	0	0	0	-0.01	0	0	-0.03	-0.0	0.0	0	0	0.0	0	0	0	0	0.0	0	0	0	0.0	0	0.0	0.0	0	0.07	-0.02	0.01	0	0	0	0.02	0	0	0	0	-0.09	0.0	0	0	0	0	0	0	-0.03	0.01	0.0	0	0.03	0.01	0.0	-0.02	0.0	0	0.0	0	-0.04	0.0	-0.06	-0.01	0.0	0	0.03	0	0	1	-0.03	0	0	0	0	-0.07	0	0	0	-0.02	-0.03	0	0.0	0	0.04	0.48	0.0	0.0	0	0	0	0	0.0	0.0	0	0	0.0	-0.03	0.0	0	0.05	0.01	0.0	0	0	0	0	0.04	0	0	0	0	0	0.0	-0.03	0	0	-0.02	0.01	0	0	0.0	0.05	0.0	-0.03	0.0	0	0	-0.01	0	0.0	0	0	0	2	0	0.0	0	1	0	0.0	-0.07	0	0	0	0.0	0.0	0	0	0.03	0	0	0	-0.04	0.0	-0.01	-0.01	-0.01	0.0	0	0	0.0	-0.03	0.0	0	0	0	0.0	0.01	0.0	0	0	0	0.0	0	0.0	-0.01	0.0	0	0	0	0	0	0	0	0.0	0	0.0	0	0.0	0	0	0	0.0	0	0	0.0	0	0.0	0	0	0	0.0	0.0	0	0	0.0	0.01	0	0.04	0	0	0	0	0.06	0.02	0	0.03	0	-0.02	0.03	0	0.0	0	-0.08	0.0	0	0	1	0	0	0.0	0	0	0	0	0	0.0	0	1	0.0	0	0	0.03	0	0.01	0	0	0	0	0	0	0	0	0	0	-0.02	0	0	0.0	0	0.0	0	0	0	0	0	0	-0.01	0.0	0.0	0.04	0	0	0	-0.02	0.0	0.0	0	0	-0.03	0	-0.02	0.02	-0.0	0.0	0	-0.04	0.0	0	0.0	0	0.02	-0.04	1	0	0	0	0.0	0.0	0.05	0	0.0	0	0.0	0	0	0	0	0	0.02	0.02	0.0	0.0	0	0.0	-0.03	0	0	0	0	0	0	0	0	-0.08	-0.02	0	0	0	0	0.0	0.06	0	0	0	0	0	3	0.03	0	0	-0.0	0.0	-0.01	0	0.0	0.0	0	0.03	0	0	0	0.0	-0.05	0	0.01	0	0	0	0.01	0.0	0.0	0	0	0.0	0	0	0	0	0	0	0	0	0	0	0	0	0	0	0.0	0.02	0.03	0	0	0	0	0.04	0.02	0	0	-0.06	0.0	0	0.0	0.0	0	0	4	-0.04	0	0	0	0	-0.03	0.0	0	0	0	-0.01	0.01	0.0	0	0	0.1	0	4	0	-0.04	0	0	0	-0.01	0	0.0	0	0	0	-0.01	0	0	0	-0.05	0	0	0	0.01	0	0	0	0	0.0	0	0	0.0	-0.07	0	0	0.02	-0.05	0.0	0	0	0.07	0	0	0	0	0.0	0	0.0	0.02	-0.03	1.25	0	0	-0.0	-0.01	0	0.0	0	0	0	0	0.0	0	-0.01	0	0.02	0	0	0	0	0	0.02	0	0	0	0	0	0.06	0	-0.03	0	0	0	0.0	0.6	-0.04	0.0	0	0	0	0	0	0	0	0.06	0.0	0.03	0	0.0	-0.0	0.0	0.0	0.06	-0.0	0.01	0.0	0	0	0	0	0.0	0.02	0.0	0.0	0	0.0	0	0	-0.03	0	0.0	0	0.0	0.0	0	0	0	0.09	-0.05	0	1	-0.03	0	0.0	0	-0.04	0	0	0	0	0.0	0.0	-0.07	0	0	0	0	-0.02	0.0	0.06	0	0	0.0	0.03	0	0	-0.04	0.0	0.0	0	0	0	0	-0.03	0.0	0	0	0	0.03	0	0	0.02	-0.02	0.0	-0.04	0	0	0.01	0	0.0	0.02	0.0	0	0	0	0	0	0	0	0.0	0	0.01	0.0	0	-0.02	0	0	0.0	0	0	0	0.0	0.02	0.0	-0.01	0	0	0	0	0	0.06	0	0	0	0.0	0	0	0	0	0	0.0	0.0	0.0	0	0	0	0.0	0	0	0.0	0	0	0	0	0	0	0.01	0.01	0	0	0.02	0.0	0.0	0	0	0	0.0	0	0	0	0	0	0.0	0.0	0.03	0.0	0	0	0	0	0	-0.03	-0.04	0	0	0	0	0	0	0.0	0	0.0	0	-0.31	-0.05	0	0	0	-0.01	0	0	0.0	0.0	-0.0	0	0.03	0.0	0	0	0	0	0.0	0.0	0	0	0.02	0.0	0.0	0.0	0.0	-0.04	0.0	0	0	1	-0.05	1	0.0	0.0	-0.1	0	0	0.0	0.02	0.0	0	-0.04	0.0	0	0.0	-0.04	0	0.0	0.0	0.0	0	-0.01	0.0	0	0	0	0.0	0	0.0	0	0	0.0	0	0	0	0	0	-0.0	0	-0.02	0	0	-0.08	0.0	0	0	0.03	-0.01	-0.01	0.0	0	0	0	0	0.0	0	0.05	-0.02	-0.07	0.02	0	0.0	4	0	0.0	0.02	0	0.0	0	-0.0	0	0	0	0	0.01	0.02	0.0	0	-0.03	0.05	0.0	0	0	-0.04	-0.01	0.0	0.0	0	0	0.0	0.02	0	0	0.0	0.0	0.0	0	0	1	0	0	0	0	0.03	0	0.01	0	0	0.0	0.0	0	0	0	0	0.03	-0.05	0.02	0.02	0.0	0	0	0.03	-0.0	0	0	-0.05	0.0	0	-0.03	0	0	0	0.05	0	0	0	0	0	0	0.02	0	0.03	0	0	0.01	0.05	0.0	0.0	0	0.04	0.01	0.0	0.04	0	0	0	0	0	0	0	0.0	0	-0.04	-0.0	0	0	0	0.02	0.0	0	0	0.0	0	0	0.0	0.05	0.0	-0.0	0.0	0	0	0.0	0	-0.03	0	1	0.0	0	0	0	0	-0.04	0.07	0.0	-0.02	0.02	-0.05	0	0	-0.0	0.0	0	0.03	0.0	-0.04	0.0	0	0	0	0	0	0.0	0.04	0	0	0.0	0.04	0.0	0	0.0	0	0	-0.03	-0.06	0	0	-0.04	0	0.0	0	-0.01	0	-0.02	0	0.0	0	0	0	0	0	0	-0.0	-0.06	0	0.0	0	0	0	0	0.02	-0.02	0	0.0	0.0	0	0	0	0.02	0	0	1	0	0	0.01	-0.0	-0.05	0	-0.02	-0.06	0	0.0	0.0	0.0	0	0	0.0	0	0.0	0.0	0.0	-0.06	0.01	-0.03	0.0	0	0.04	0	-0.07	0	0	0	0.06
autosomal recessive hyper-ige syndrome	0	0	0.0	0	0.0	-0.02	0	-0.01	0	0	0	0.02	0	0.0	0	0	0.03	0.0	0.0	-0.01	0.0	0	0.02	0	0	0.0	-0.05	0	0	0.03	-0.05	0	0	0	0	0	0	0	43	0	0.0	0	141.0	0.03	0.06	0	0.03	0.01	0.01	0.03	0.0	0	0.01	0.01	0	0.04	0.0	0.01	0	0	0	1	0.03	0.01	0.0	0	0	0	0	1	0	0	0	0.0	0	-0.0	0	0.0	0.02	0.0	0.0	0	0	0	0	0	-0.0	0	-0.06	-0.01	0	0	0.0	0	-0.01	0	0	0	0.0	0.03	0	-0.01	0.0	0.0	0	0.02	0	0.0	0.0	1	0	0.0	0	0.01	-0.01	0.09	0	-0.05	1	-0.0	0	0	0.0	0.0	0	0	0	0.01	0.0	0	0.0	0.0	0.04	0.0	0.04	0	0	0.0	0	1	0	0.0	0	-0.0	0	0.07	0.04	0	0	-0.06	0	0	0.0	0	-0.0	0	0.0	-0.05	0	0	0.0	0	0	0.0	1	0	0.0	0.0	0	0	0	0.0	-0.01	0	0	0	0	0	0	0	0	0.0	0	0.0	-0.11	0.04	0	0	0	0.0	0	0.04	0	0.03	0	-0.04	0	0	0.0	0.0	0.0	0	-0.02	0.0	0.0	0	0	0.0	0.03	0	0	0.06	0	0	0	0	0	0	0	0	0	0	141	0.03	0	0	0	-0.02	-0.05	0	0.0	0	0.0	0.0	0	-0.03	-0.07	0.03	0.0	0	0	4206	0	0	0	0.01	0	0	0.05	-0.0	-0.05	0	0.0	0.0	-0.04	0	0	0	0	0.0	0	0	0.06	-0.03	0.0	1.0	0.0	0.0	0	0.05	0	0.0	0	0	0	-0.01	0.0	0	0	0	0.0	0	-0.01	0	0.02	0.0	0	0	0	0.0	0	0	0.01	0.03	0	1	0.06	0.0	0	0.05	0	0	0.0	0	0	-0.02	0	0	0	0	0.0	0	0	0.0	0	0	-0.05	0	0	-0.07	-0.02	0	-0.01	0	0	-0.06	0	-0.04	0	0.0	0.0	0	0	0	0.0	0	0.0	0	0	0	0.0	1	0.0	0	-0.03	-0.02	0	0	0.04	0.0	0	0	0	0	0.02	4	0.03	0.0	0	0	0	0.0	-0.14	0.02	0	-0.01	0	0.0	0.01	0	-0.01	0	0	-0.05	-0.01	0	0	-0.02	0	-0.0	0	0	0	0	0	0	0.03	0	-0.02	0.0	0.0	0.02	0.0	0	0.05	0.0	0	0	0	0	0	0	0	0	0.0	0	0	0	0	0	0	0.0	0	0.0	0	0	0	0.01	-0.03	0.0	-0.05	0	0.04	0	0.0	0	-0.02	-0.0	0.01	0	0.04	0	0	0.06	0.03	0.05	0.0	0.0	0	0	0	-0.01	0.0	0	0.0	0	0.0	0.08	0	0.08	0	0.01	0	0	0	0	0	0	-0.01	-0.04	0	0	0	0	0.07	0.0	0	-0.0	0	0	0	0.08	0.0	0	0.01	0	0	0	0	0.0	0.0	0	0.06	0.0	-0.01	0.0	0.0	0	0.0	0	0	0	0.0	0	0.01	0	0	0	0.0	0	0	0	0	0.01	0.01	0	0	0	0.03	-0.01	0	0.0	0.0	0	0	0	0.03	0.0	0	0	0	0	-0.07	0	-0.0	0	0.0	0	0.0	0.04	0.0	-0.05	0	0	0	0.03	-0.07	-0.06	0	0	0	0	0	0	0	0.0	0	0	0	0	0	0	0.0	0.03	0	0	775	0	0	0	0.0	0	0	0	0.0	0.0	0.0	0	0	0	0	-0.04	0.0	0	0.0	0.05	0	0	-0.06	-0.01	0	0	0.0	0	0.0	0.0	0.05	0	0	0	0	0	0	0	0	-0.01	0	0	0.0	0	0	0	0	0	0.0	0	-0.03	0.0	-0.03	0	0.0	0	-0.04	0	0.0	0	0	0	0	0	0.02	0.01	0	0	0.04	0	0	0	0.0	0.0	0	0	0	0	0.0	0	0.02	0	-0.05	0	0	-0.03	-0.05	0.04	-0.03	0.0	0	-0.03	0	-0.03	0	0.0	0	0	0.0	0.0	0	0.0	0.0	0.03	-0.02	0	0	0.0	0	-0.02	-0.0	0.0	0	0.01	0.0	0	-0.08	0.0	-0.01	0.01	0.0	0.13	0.0	0.06	1	1	-0.01	0	0	0	0.0	-0.03	0.0	0	0.0	0	0	0.0	0	0.0	0.0	0	0.0	0	0.0	0.0	0	0	0	0	0	0.0	0	0	0	0	0.0	-0.0	0.0	0	0.0	0	0	0	0	0.02	0	0.0	0	0	0	0.0	0.0	0	0	0	-0.05	0	0	0	0.0	0.0	0	0	0	0	0	0	0	0.08	0.03	0.0	0.0	0	0	0.05	-0.01	0.0	0	0	0.06	0.02	0.0	0	-0.07	0	-0.0	0.0	0.0	-0.01	-0.02	0	-0.03	0.03	0.0	0.0	0.02	0	0.0	0	0	0.0	0.01	-0.02	0	0.02	0.0	0	0	0.0	-0.06	0	0.02	0	0.0	0.01	0	0.0	0	0	-0.0	0	0.03	0	4	0	0.0	0.03	0	0.0	0	0.07	0.0	0	0.0	0.01	-0.02	0.0	0	0.0	0	0	0	0	-0.04	-0.04	0.01	0.0	0	0	0.0	0.0	0	0	0	-0.02	0	0.03	-0.0	5.96	-0.02	0	0	0	0	0	0	0.0	0	0.0	0.01	0	0.0	0	0.06	-0.03	0.0	0	0.0	0	0.01	0.0	0	0	-0.01	0.0	0.03	0	0.0	0	0	0.05	0.0	0	0	0	-0.03	0	0	0	0	0	0.0	0.0	0.0	0	0	0	0.07	0	0.06	0.0	0.0	0.03	-0.01	0.02	0	0	0.0	0	0	0	-0.02	0.0	0.04	0	0	0.0	-0.02	0.0	0	0.0	0	0	0	0.0	-0.03	0.0	0	0	0	0	0	0.0	-0.03	9	0	0.03	0	0.0	0.02	0	0	0.0	0	0.0	0.02	0.04	0	0	0	0	0	0	0	1	0	0.02	-0.01	0.08	0	0	0.04	0.01	0.0	1	0	0	0	0	-0.02	0	0	0.0	0.0	0	0.0	0	0	0	0.03	0.0	0.08	0	0	-0.04	0.0	0.0	0	0	0.0	0.0	0.0	0.02	0	0	0.02	0.0	0	0.04	0	0	0.0	0	0	0.0	0.03	0.04	0.03	0	0.05	0.0	0.0	0.01	-0.03	0.01	0	0	-0.03	0	-0.04	0	0	-0.02	-0.02	0	-0.02	0.0	0.0	0	0	0	0.03	0	0.04	0.0	-0.02	0	-0.01	0.0	0	0.0	-0.04	0	0	0	0	0	0	0.03	0	0	-0.03	0	0	0	-0.04	0	-0.0	-0.01	0	0	0	0	0	0.0	0	0.0	0	0.0	0	0	0	0.0	0.0	0	-0.04	0.0	0.01	0	0.0	0.0	0	0	0	0	0.05	0.03	-0.02	0.0	0	0	0.0	0	0	0	0	0	0	0	0	0	1	0.0	0	0	0	0	0	-0.02	0	0	0.0	0	0.03	0.0	-0.03	0	0	-0.02	0.0	0	0	0.05	0.0	0.0	0	-0.01	0	0.0	0	-0.0	0.0	0.0	0.0	0.0	0.0	0.07	-0.0	-0.04	0	0	-0.01	0	0	0	0	0	0	0.04	0.01	-0.03	0.0	0.0	0	0.02	0.0	0	0.0	0	0.0	0	0.03	0.0	0.0	0	Orphanet	0.0	0	-0.01	0.02	0.01	0	0.0	0	0	0	0.0	0	31	0.0	0.03	0	0	0	0.01	0	0	0	0	0	0	0.0	0	-0.0	-0.03	-0.0	0.03	1	0.01	0	0	0	0.05	0	0.0	0	0	0.03	0	0	0	0.01	0.0	0	0.01	0.03	-0.07	-0.0	0	-0.02	0.03	0	0.03	0	0.0	0	0.0	0.0	0	0.0	0.01	0.01	0	0	-0.04	0	0	0	0	1	0.0	0.0	0	-0.04	0	0.0	0	0	-0.0	0	0	0.0	0	0.05	0.01	0	0	0	0	0.0	0.0	0.0	0.03	0.0	0.03	0.0	-0.03	-0.1	0	0.04	0	0.05	0	0	0.0	0.0	0.01	0.0	0.01	0	0	0	0	0	0.01	0	0	0	0	0.01	-0.03	0.0	0.0	0	0	0.0	0	0.0	0	0	0.0	0	0	0	0.0	0	0.02	0	0	0	0.0	0.06	0	0.0	0	0	0	0	0	0	0	0.02	0	0	0	0.0	0	0	-0.05	0	0	0.08	0	0.0	0.05	0	-0.03	0.0	0	0	0	0	0	0	0.04	-0.0	0.09	0.0	0.01	0.0	0.0	0.0	0.0	0	0.0	0	0	0.0	0	0	0	0	0	0	0.02	0	-0.02	0	0	0	0.01	-0.02	0	0.0	0	-0.01	0	0	0	-0.0	0	0	0.03	0	0.0	-0.06	0	0	0.0	0.01	0	0	0	0	0	0.0	0	-0.02	0	-0.01	0	0	0	0.01	0.0	9.0	0	0.0	0	0	0.01	0	0.0	0	0	0.0	0	0.0	0.06	1	0.0	0.0	-0.01	0.0	0.0	0	0.04	0	-0.04	0	-0.04	-0.04	0	0	0	0	0.0	0.02	1	-0.02	0	0.0	0	0	0.0	0	0.0	-0.07	0.0	0	0.0	0.0	0	0.0	0.0	0	0	0	215.7	0	0	0	0.0	-0.0	0	0.0	-0.01	0.0	0	0	0	0	0.01	-0.04	0	0	0	0	0.01	0	0.0	0	0	0.02	1	0.01	-0.02	0	0	0.1	0	-0.06	0	0.0	0.0	0	0	0	0	0	0	-0.0	0.01	0	0.0	0	0	0	0	0.02	0	0	0	0	-0.03	0.0	0	0	0	0	0	0.0	0.0	0.0	0	0	1	-0.04	0	0	-0.01	0	0.0	-0.04	-0.02	0.03	0	0.01	0	0.01	0.0	0	0	0	0	0	0	0.0	0	0	0	0	0.0	0	0	0	0.03	0	0	0	0.0	0.0	0	0	0.0	0	0.0	0	-0.05	-0.04	0.0	0	0	-0.01	0.0	0.0	0.02	-0.01	0	-0.03	0.0	-0.03	0	0	0.02	-0.01	0	0	0.0	0.0	0	-0.02	0	0.01	0.03	-0.04	0.02	0	0	0	0	0	0	0.03	-0.01	0	0	0	0	0	0.0	0.01	0.0	0.04	0.0	0	0.01	93.38	0	0	0	0.03	-0.04	-0.02	0	0	0.0	0.0	0	0.0	0.0	0	0	0	0	1	0	0.05	0	0.0	0	-0.01	0.04	0	-0.04	0	0	0.0	0	-0.0	0	-0.02	0.05	0.01	0	0	0.05	-0.02	-0.02	0	-0.0	0.04	0	0.03	0.03	0.0	-0.0	0.0	0	0.03	0	0.01	0	0	0	1	0	0	0	0	0	0.06	0.0	0	143	0	0	0	0	0	0	0	0	0	0	0.01	0	0.01	0	0.03	0.06	-0.01	-0.04	0	0	-0.05	0	0	0	0	0.0	0.0	0	1	-0.07	0.0	0	0	0	0	0.03	0	0.0	0	0	0	0.0	-0.03	0	0	0.0	-0.09	0	0	-0.03	0	-0.01	-0.01	0	0.0	0.02	-0.05	0	0	0	0	0	0	0	1	0	0.0	0	0.0	0	0	0	-0.03	0.0	0	0.05	0	0.06	0	0.05	0.03	0.0	0	0	0.0	0.0	0	0.0	0.0	0.02	0	1	0.07	0	0	0	-0.05	0.0	-0.01	0	0	0	0	-0.01	0	-0.05	0.01	0.0	0.05	0	0	0	0	0	0.09	-0.03	0	0.0	-0.05	0	0	0.0	0.05	0	0.0	0	0	0.05	0	0	0	0	0	0.0	0	0	0.0	0	0	0	0.05	0	0	0	0	0	0	0	0.0	0.01	0	-0.03	0	0	-0.02	0.02	-0.01	0	0	0	0	0.0	0	0.04	0.04	0	0	0	0	0	0	0	0.0	0	0.0	0	0	0.03	0	0.0	0	0.0	0	0.02	0	0	0	0	0	0	0	0	0	0.07	0	0	-0.0	-0.08	0	0.0	0	0	-0.03	0	0.0	0	0	-0.01	-0.01	0	0	0	0	0.0	0	0.02	0	0	0.0	0.0	0.0	0.03	-0.05	0	0	0.04	0	-0.01	0	0.0	0.06	1	0	0	0	0	0	0	0	0.66	0	0	0.0	0	0	-0.03	0.0	0	0	0.0	0	0	0.0	0.0	0.01	0.0	0.01	0.01	0	-0.05	-0.08	0	0	-0.02	0.02	0	-0.01	0.02	0	0	0	0.0	-0.01	0	0.0	0	-0.13	-0.0	0.0	0	0	0.0	0	0	0	0	0	0	0	0	-0.03	1	-0.01	0	0	0.0	0	0.0	0.0	0	0	0	0	0.0	0.0	0	0	-0.05	0.0	0	-0.04	0	0.07	0	0	0	0.01	-0.02	0.07	0.0	-0.01	0.0	0	0	141	0.0	0	0.0	-0.05	0.0	-0.02	0	0	0.0	0	0	0	0	0	0	0	0	0	0	0	0	0	0.02	0	0	-0.01	-0.07	0.0	0	0	0.0	0	0	0	0	0.0	0	0	0	0.0	0	0.0	0.0	0	0.04	-0.02	-0.03	0	0	0	-0.01	0	0	0	0	-0.11	0.0	0	0	0	0	0	0	-0.04	-0.05	0.0	0	0.03	-0.04	0.0	0.01	0.0	0	0.0	0	0.01	0.0	-0.08	0.01	0.0	0	-0.01	0	0	0	0.0	0	0	0	0	-0.04	0	0	0	-0.02	-0.02	0	0.0	0	-0.02	0.05	0.0	-0.02	0	0	0	0	0.0	0.0	0	0	0.0	0.02	0.0	0	0.04	-0.02	0.0	0	0	0	0	0.02	0	0	0	0	0	0.0	-0.03	0	0	-0.03	0.03	0	0	0.0	0.01	0.0	0.01	0.0	0	0	-0.02	0	0.0	0	0	0	3	0	0.0	0	0	0	0.0	-0.04	0	0	0	0.0	0.0	0	0	-0.0	0	0	0	0.01	0.0	-0.02	0.02	-0.05	0.0	0	0	0.0	-0.05	0.0	0	0	0	0.0	0.01	0.0	0	0	0	0.0	0	0.0	0.02	0.0	0	0	0	0	0	0	0	0.0	0	0.0	0	0.0	0	0	0	0.0	0	0	0.0	0	0.0	0	0	0	0.01	0.0	0	0	-0.01	-0.0	0	-0.01	0	0	0	0	0.02	-0.01	0	-0.03	0	0.04	0.01	0	0.0	0	-0.01	0.0	0	0	0	0	0	0.0	0	0	0	0	0	0.0	0	0	0.0	0	0	0.0	0	0.05	0	0	0	0	0	0	0	0	0	0	-0.03	0	0	0.0	0	0.0	0	0	0	0	0	0	0.02	0.0	0.0	0.01	0	0	0	-0.02	0.0	0.0	0	0	0.01	0	0.0	0.05	-0.03	0.03	0	-0.01	0.0	0	0.0	0	-0.01	0.0	0	0	0	0	0.0	0.0	0.02	0	0.0	0	0.0	0	0	0	0	0	0.02	-0.04	0.0	0.0	0	0.0	-0.02	0	0	0	0	0	0	0	0	-0.07	-0.06	0	0	0	0	0.0	0.02	0	0	0	0	0	7	-0.02	0	0	0.01	0.0	-0.01	0	0.0	0.0	0	0.01	0	0	0	-0.01	-0.02	0	0.04	0	0	0	0.03	0.0	0.0	0	0	0.0	0	0	0	0	0	0	0	0	0	0	0	0	0	0	0.0	0.01	-0.0	0	0	0	0	-0.01	-0.01	0	0	-0.05	0.0	0	0.0	0.0	0	0	151	-0.05	0	0	0	0	-0.04	0.0	0	0	0	-0.04	0.05	0.0	0	0	0.02	0	151	0	-0.09	0	0	0	-0.0	0	0.0	0	0	0	0.02	0	0	0	-0.06	0	0	0	-0.05	0	0	0	0	0.0	0	0	0.0	-0.09	0	0	0.01	0.01	0.0	0	0	0.07	0	0	0	0	0.0	0	0.0	0.01	-0.02	5.13	0	0	-0.0	0.04	0	0.0	0	0	0	0	0.0	0	-0.05	0	-0.01	0	0	0	0	0	0.04	0	0	0	0	0	0.04	0	0.03	0	0	0	0.0	0.7	-0.04	0.0	0	0	0	0	0	0	0	-0.05	0.03	0.01	0	0.0	-0.04	0.0	0.04	0.03	-0.01	0.0	0.0	0	0	0	0	0.0	0.03	0.0	0.0	0	0.0	0	0	-0.01	0	0.0	0	0.0	0.05	0	0	0	0.06	-0.03	0	0	0.01	0	0.0	0	-0.05	0	0	0	0	0.0	0.0	-0.05	1	0	0	0	-0.04	0.0	0.09	0	0	0.0	-0.03	0	0	-0.06	0.0	0.0	0	0	0	0	-0.03	0.0	0	0	0	0.04	0	1	0.04	-0.02	0.0	0.0	0	0	-0.01	0	0.03	-0.01	0.0	0	0	0	1	0	0	0	0.0	0	-0.01	0.0	0	-0.02	0	0	0.0	0	0	0	0.0	0.05	0.04	-0.01	0	0	0	0	0	0.01	0	0	0	-0.02	0	0	0	0	0	0.0	0.0	0.0	0	0	0	0.0	0	0	0.0	0	0	0	0	0	0	0.03	-0.03	0	0	0.05	0.0	0.0	0	0	0	0.0	0	0	0	0	0	0.0	0.0	0.07	0.0	0	0	0	0	0	-0.04	-0.03	0	0	0	0	0	0	0.0	0	0.0	0	-0.35	0.01	1	0	0	-0.03	1	0	0.0	0.02	-0.06	0	0.04	0.0	0	0	0	0	0.03	0.0	0	0	-0.02	1.0	0.01	0.0	0.0	-0.08	0.01	0	0	0	0.02	1	0.0	0.01	-0.06	0	0	0.0	0.02	0.0	0	0.0	0.0	0	0.0	-0.08	0	0.03	0.01	0.0	0	0.03	0.0	0	0	0	0.0	0	0.0	0	0	0.0	0	0	0	0	0	0.01	0	-0.01	0	0	-0.11	0.0	0	0	-0.0	-0.07	0.07	0.0	0	0	0	0	-0.01	1	0.03	0.01	-0.01	0.06	0	0.0	1	1	0.0	-0.0	0	0.0	0	-0.01	0	0	0	0	-0.04	-0.02	0.0	1	-0.08	0.03	0.0	0	0	0.04	-0.02	0.01	0.0	0	0	0.0	-0.01	0	0	0.0	0.0	0.0	0	0	4	0	0	0	0	0.05	0	-0.02	0	0	0.0	0.0	1	0	0	0	0.0	-0.03	0.01	0.02	0.0	0	0	-0.03	0.01	0	0	-0.03	0.0	0	-0.02	0	0	0	0.03	0	0	0	0	0	0	-0.02	0	-0.06	0	0	0.01	0.05	0.0	0.03	0	0.0	0.03	0.01	0.03	0	0	0	0	0	0	0	0.0	0	-0.05	-0.01	0	1	0	0.05	0.0	0	0	0.0	0	0	-0.06	0.04	0.0	-0.06	0.0	0	0	0.0	0	-0.03	0	0	0.0	0	0	0	0	0.01	0.05	0.0	0.01	0.04	-0.04	0	0	0.03	0.0	0	0.01	0.0	-0.03	0.0	0	0	0	0	0	0.0	0.02	0	0	0.0	0.04	0.0	0	0.0	0	0	0.0	-0.02	0	0	-0.07	0	0.0	0	0.02	0	0.0	0	0.0	0	0	0	0	0	0	-0.01	0.01	0	-0.03	0	0	0	0	-0.05	0.0	0	0.04	0.0	0	0	0	0.0	0	0	3	0	0	0.05	-0.04	-0.03	0	-0.04	-0.01	0	0.05	0.0	0.0	0	0	0.0	0	0.01	0.0	0.0	-0.1	-0.05	-0.04	0.0	0	0.09	1	0.02	0	0	0	0.06
isolated growth hormone deficiency type iii	0	0	0.0	0	0.0	-0.03	0	0.04	0	0	0	-0.02	0	0.0	0	0	0.07	0.0	0.0	0.01	0.0	0	0.08	0	0	0.0	-0.02	0	0	0.02	-0.08	0	0	0	0	0	0	0	30	0	-0.0	0	0.0	0.01	0.01	0	0.02	-0.04	0.01	0.03	0.0	0	-0.03	-0.01	0	-0.0	0.0	-0.01	0	0	0	1	-0.02	0.09	0.0	0	0	0	0	0	0	0	0	0.0	0	-0.05	0	0.0	-0.03	0.0	0.0	0	0	0	0	0	0.02	0	-0.06	0.08	0	0	0.0	0	-0.02	0	0	0	0.0	-0.01	0	-0.03	0.0	0.0	0	0.04	0	0.0	0.0	0	0	0.0	0	0.02	0.03	0.01	0	-0.06	0	0.0	0	0	0.0	0.0	0	0	0	-0.0	-0.08	0	0.0	0.03	0.04	0.0	0.03	0	0	0.0	0	0	0	0.0	0	0.02	0	0.05	0.02	0	0	-0.01	0	0	0.0	0	0.02	0	0.0	0.01	0	0	0.0	0	0	0.0	0	0	0.0	0.0	0	0	0	0.03	0.04	0	0	0	0	0	0	0	0	0.0	0	0.0	-0.0	-0.02	0	0	0	0.0	0	0.0	0	-0.05	0	0.03	0	0	0.03	0.02	0.0	0	-0.07	0.0	0.0	0	0	0.0	0.07	0	0	0.03	0	0	0	0	0	0	0	0	0	0	0	0.02	0	0	0	-0.08	0.01	0	0.0	0	0.0	0.0	0	-0.07	-0.01	0.05	0.0	0	0	1756	0	0	0	0.06	0	0	-0.0	-0.02	0.03	0	-0.01	0.0	0.01	0	0	0	1	0.0	0	0	1.0	-0.0	0.0	0.0	0.0	0.02	0	-0.01	0	0.0	0	0	0	-0.01	0.0	0	0	0	0.0	0	-0.01	0	-0.02	0.0	0	0	0	0.0	0	0	-0.03	-0.01	0	0	0.05	0.0	0	0.04	0	0	0.0	0	0	-0.07	0	0	0	0	0.0	0	0	0.0	0	0	-0.05	0	0	0.01	-0.02	0	-0.02	0	0	0.02	0	-0.03	0	0.0	0.0	0	0	0	0.0	0	0.0	0	0	0	0.0	0	0.0	0	-0.01	-0.03	0	0	0.05	0.0	0	0	0	0	-0.03	31	0.01	0.0	0	0	0	0.0	-0.08	0.04	0	0.05	0	0.0	0.01	0	0.03	0	0	-0.0	-0.02	0	0	-0.08	0	-0.06	0	0	0	0	0	0	0.03	0	-0.0	0.0	0.0	-0.03	0.0	0	0.07	0.0	0	0	0	0	0	0	0	0	0.01	1	0	0	0	0	0	0.0	0	0.0	0	0	0	-0.01	-0.04	0.0	0.0	0	0.0	0	0.0	0	0.03	-0.01	0.03	0	0.07	0	0	0.0	-0.03	-0.02	0.0	0.0	0	0	0	0.0	0.0	0	0.0	1	0.0	-0.0	0	0.05	0	0.05	0	0	0	0	0	0	-0.07	0.05	0	0	0	0	-0.02	0.0	0	0.05	0	0	0	-0.04	0.0	0	0.07	0	0	0	0	0.0	0.0	0	0.02	0.0	-0.03	0.0	0.0	0	0.0	0	0	0	0.0	0	0.02	0	0	0	-0.03	0	0	0	0	0.06	0.0	0	0	0	-0.06	0.0	0	0.0	0.0	0	0	0	0.0	0.0	0	0	0	0	-0.01	0	-0.03	0	0.0	0	0.0	0.02	0.0	0.01	0	0	0	0.0	0.02	-0.02	0	0	0	0	0	0	0	0.0	0	0	0	0	0	0	0.0	0.03	0	0	11	0	0	0	0.0	0	0	0	0.0	0.0	0.0	0	0	0	0	-0.03	0.0	0	0.0	-0.02	0	0	-0.0	0.02	0	0	0.0	0	0.0	0.0	0.04	0	0	0	0	0	0	0	0	0.04	0	0	0.0	0	0	0	0	0	0.0	0	0.02	0.0	-0.01	0	0.0	0	-0.06	0	0.0	0	0	0	0	0	-0.01	0.04	0	0	0.02	0	0	0	0.0	0.0	0	0	0	0	0.0	0	0.08	0	0.03	0	0	-0.03	0.06	0.05	0.02	0.0	0	0.0	0	0.01	0	0.0	0	0	0.0	0.0	0	0.0	0.0	0.01	-0.02	0	0	0.0	0	-0.03	-0.01	0.0	0	-0.01	0.0	0	-0.03	0.0	-0.14	-0.01	0.0	0.02	0.0	0.07	0	0	-0.02	0	0	0	0.0	0.06	0.0	0	0.0	0	0	0.0	0	0.0	0.0	0	0.0	0	0.0	0.0	0	0	1	0	0	0.0	0	0	0	0	0.0	0.02	0.0	0	0.0	0	0	0	0	0.03	0	0.0	0	1	0	0.0	0.0	0	0	0	0.03	0	0	0	0.0	0.0	0	0	0	0	0	0	0	0.01	-0.02	0.0	0.0	0	0	0.05	-0.01	0.0	0	0	0.06	-0.01	0.0	0	0.01	0	0.02	0.0	0.0	-0.01	-0.04	0	0.03	0.05	0.0	0.0	0.06	0	0.0	0	0	0.0	0.01	-0.06	0	-0.03	0.0	0	0	0.0	0.03	0	-0.0	0	0.0	0.0	0	0.0	0	0	0.02	0	-0.01	0	31	0	0.0	0.0	0	0.0	0	-0.02	0.0	0	0.0	0.0	-0.03	0.0	0	0.0	0	0	0	0	0.02	-0.01	-0.02	0.0	0	0	0.0	0.0	0	0	0	-0.04	0	0.04	-0.01	100.0	-0.0	0	0	0	0	0	0	0.0	0	0.0	0.0	0	0.0	0	0.05	0.01	0.0	0	0.0	0	-0.01	0.0	0	0	0.01	0.0	-0.04	0	0.0	0	0	0.05	0.0	0	0	0	0.0	0	0	0	0	0	0.0	0.0	0.0	0	0	0	0.03	0	0.04	0.0	0.0	0.0	0.02	-0.13	0	0	0.0	0	0	0	-0.07	0.0	0.06	0	0	0.0	0.01	0.0	0	0.0	0	0	0	0.0	-0.0	0.0	0	0	0	0	0	0.0	-0.02	6	0	-0.04	0	0.0	-0.06	0	0	0.0	0	0.0	0.0	0.0	0	0	0	0	0	0	0	0	0	-0.03	-0.01	-0.01	0	0	0.02	0.04	0.0	0	0	0	0	0	0.03	0	0	0.0	0.0	0	0.0	0	0	0	0.08	0.0	0.04	0	0	-0.0	0.0	0.0	0	0	0.01	0.0	0.0	-0.01	0	0	0.03	0.0	1	-0.01	0	0	0.0	0	0	0.0	0.04	-0.03	0.0	0	0.02	0.0	0.0	0.0	-0.06	0.0	0	0	0.0	0	0.05	0	0	0.02	-0.09	0	-0.04	0.0	0.0	0	0	0	0.0	0	0.0	0.0	-0.02	0	0.02	0.0	0	0.01	-0.01	0	0	1	0	0	0	0.04	0	0	-0.04	0	0	0	-0.02	0	-0.01	0.01	0	0	0	0	0	0.0	0	0.0	0	0.0	0	0	0	0.0	0.0	0	0.01	0.0	0.01	0	-0.01	0.0	0	0	0	0	0.06	0.01	-0.0	0.0	0	0	0.0	0	0	0	0	0	0	0	0	0	0	0.0	0	0	0	0	0	0.02	0	0	0.0	0	-0.01	0.0	-0.03	0	0	-0.0	0.0	0	0	0.12	0.0	0.0	0	-0.04	0	0.0	0	0.02	0.0	0.0	0.0	-0.04	0.0	0.04	0.06	-0.0	0	0	-0.02	0	0	0	0	0	0	-0.02	0.02	0.02	0.04	0.0	0	0.04	0.0	0	0.0	0	0.0	0	-0.01	0.0	0.0	0	MONDO	0.0	0	0.03	0.04	-0.02	0	0.0	0	0	0	0.0	0	77	0.0	0.0	0	0	0	-0.04	0	0	0	0	0	0	0.0	0	0.03	0.04	-0.05	0.07	0	0.02	0	0	0	0.05	0	0.0	0	0	-0.02	0	0	0	-0.02	0.0	0	-0.03	-0.1	0.02	0.03	0	-0.0	-0.01	0	-0.02	0	0.0	0	0.0	0.0	0	0.0	0.02	0.03	0	0	-0.07	0	0	0	0	0	0.0	0.0	0	-0.03	0	0.0	0	0	0.02	0	0	0.0	0	0.03	0.05	0	0	0	0	0.0	0.0	0.0	-0.0	0.02	0.03	0.0	-0.03	-0.01	0	0.03	0	-0.04	0	0	0.0	0.0	0.05	0.0	-0.01	0	0	0	0	0	0.04	0	0	0	0	0.01	-0.01	0.0	0.0	0	0	0.0	0	0.0	0	0	0.0	0	0	0	0.0	0	-0.01	0	0	0	0.0	0.07	0	0.0	0	0	0	0	0	0	0	-0.08	0	0	0	0.0	0	0	-0.06	0	0	0.01	0	0.0	0.07	0	0.06	0.0	0	0	0	0	0	0	0.04	0.0	-0.01	0.0	-0.01	0.0	0.0	0.0	0.0	0	0.0	1	0	0.0	0	0	0	0	0	0	-0.05	0	-0.04	0	0	0	0.06	0.0	0	0.0	0	0.01	0	0	0	0.01	0	0	-0.02	0	-0.04	-0.01	0	0	0.0	0.02	0	0	0	0	0	0.0	0	-0.06	0	-0.04	0	0	0	0.04	0.0	1.0	0	0.0	0	0	-0.03	0	0.0	0	0	0.0	0	0.0	-0.02	0	0.0	0.04	0.01	0.0	0.0	0	0.0	0	-0.02	0	-0.03	0.02	0	0	0	0	0.0	0.03	1	0.02	0	0.0	0	0	0.0	0	0.0	0.03	0.0	1	0.0	-0.02	0	0.0	0.0	0	0	0	216.8	0	0	0	0.0	0.04	0	0.0	-0.05	0.0	0	0	0	0	0.01	-0.1	0	0	0	0	-0.04	0	0.0	0	0	-0.02	0	0.06	0.03	0	0	0.01	0	-0.03	0	0.0	0.0	0	0	0	0	0	0	0.0	0.02	0	0.0	0	0	0	0	0.01	0	0	0	0	-0.05	0.0	0	0	0	0	0	0.0	0.0	0.0	0	0	0	0.05	0	0	0.05	0	0.0	-0.03	-0.01	0.04	0	-0.0	0	0.01	0.0	0	0	0	0	0	0	0.0	0	0	0	1	0.0	0	0	0	0.03	0	0	0	0.0	0.0	0	0	0.0	0	0.0	0	-0.06	0.04	0.0	0	0	0.09	0.0	0.0	-0.01	0.02	0	-0.01	0.0	0.0	0	0	-0.0	0.03	0	0	0.0	0.0	0	0.03	0	0.03	0.01	-0.02	0.03	0	0	0	0	0	0	-0.04	0.02	0	0	0	0	0	0.0	-0.01	0.0	0.02	-0.03	0	0.0	0.0	0	0	0	0.04	0.05	0.02	0	0	0.0	0.0	0	0.0	0.0	0	0	0	0	0	0	-0.03	0	0.0	0	0.0	0.02	0	0.01	0	0	-0.03	0	-0.0	0	0.01	0.0	0.04	0	0	-0.0	-0.03	0.02	0	-0.05	-0.03	0	0.0	-0.0	0.0	-0.03	0.04	0	-0.01	0	0.04	0	0	0	0	0	0	0	0	0	0.03	0.0	0	2	0	0	0	0	0	0	0	0	0	0	-0.03	0	0.03	1	0.01	0.04	-0.08	-0.0	0	0	0.03	0	0	0	0	0.0	0.0	0	0	0.0	0.0	0	0	0	0	0.08	0	0.0	0	0	1	0.0	-0.04	0	0	0.0	0.06	0	0	0.01	0	-0.03	-0.02	0	0.0	-0.04	0.03	0	0	0	0	0	0	0	0	0	0.0	0	0.0	0	0	0	-0.04	0.0	0	0.01	0	0.04	0	0.03	0.06	0.0	0	0	0.0	0.04	0	0.0	0.0	-0.12	0	1	0.0	0	0	0	-0.05	0.0	0.01	0	0	0	1	-0.03	0	-0.05	0.02	0.0	-0.04	0	0	0	0	0	0.07	-0.03	0	0.0	-0.0	0	0	0.0	-0.02	0	0.0	0	0	0.06	0	0	0	0	0	0.0	0	0	0.0	0	0	0	-0.0	0	0	0	0	0	0	0	0.0	0.05	0	0.02	0	0	0.0	0.01	0.05	0	0	0	0	0.0	0	0.01	-0.02	0	0	0	0	0	0	0	0.0	0	0.0	0	0	0.06	0	0.0	0	0.0	0	0.06	0	0	0	0	0	0	0	0	0	0.02	0	0	-0.01	0.05	0	0.0	0	0	-0.01	0	0.03	0	0	-0.02	0.02	0	0	0	0	0.0	0	-0.01	0	0	0.0	0.0	0.0	0.02	-0.06	0	0	-0.0	0	-0.07	0	0.0	0.03	0	0	0	0	0	0	0	0	0.0	0	0	0.0	0	0	0.04	0.0	0	0	0.0	0	0	0.0	0.0	-0.04	0.01	-0.03	-0.01	0	-0.02	-0.01	0	0	0.01	-0.02	0	0.01	0.01	0	0	0	0.0	0.01	0	0.0	0	-0.07	0.01	0.0	0	0	0.0	0	0	0	0	0	1	0	0	-0.02	0	0.03	0	0	0.0	0	0.0	0.0	0	0	0	0	0.0	0.0	0	0	-0.05	0.0	0	-0.03	0	0.03	0	0	0	-0.01	0.06	0.01	0.0	0.08	0.0	0	0	6	0.0	0	0.0	0.02	0.0	-0.0	0	0	0.01	0	0	0	0	0	0	0	0	0	0	0	0	0	-0.03	0	0	0.02	-0.05	0.0	0	0	0.0	0	0	0	0	0.0	0	0	0	0.0	0	0.0	0.0	0	0.05	0.0	-0.03	0	0	0	0.0	0	0	0	0	0.02	0.0	0	0	0	0	0	0	-0.02	-0.01	0.0	0	0.02	-0.05	0.0	0.03	0.0	0	0.0	0	-0.03	0.0	-0.07	-0.04	0.0	0	-0.03	0	0	0	-0.01	0	0	0	0	0.02	0	0	0	-0.04	0.02	0	0.0	0	0.03	0.61	0.0	-0.08	0	0	0	0	0.0	0.0	0	0	0.0	0.0	0.0	0	0.04	0.01	0.0	0	0	0	0	-0.0	0	0	0	0	0	0.0	-0.08	0	0	-0.01	0.06	0	0	0.0	-0.05	0.0	-0.01	0.0	0	0	0.02	0	0.0	0	0	0	9	0	0.0	0	0	0	0.0	0.0	0	0	0	0.0	0.0	0	0	0.07	0	0	0	-0.05	0.0	-0.0	-0.0	0.0	0.0	0	0	0.0	-0.01	0.0	0	0	0	0.0	0.02	0.0	0	0	0	0.0	0	0.0	0.01	0.0	0	0	0	0	0	0	0	0.0	0	0.0	0	0.0	0	0	0	0.0	0	0	0.0	0	0.0	0	0	0	-0.01	-0.02	0	0	-0.02	0.04	0	0.03	0	0	0	0	0.01	0.09	0	-0.08	0	-0.0	-0.03	0	0.0	0	-0.05	0.0	0	0	0	0	0	0.0	0	0	0	0	0	0.0	0	0	0.0	0	0	0.01	0	0.02	0	0	0	0	0	0	0	0	0	0	-0.04	0	0	0.0	0	0.0	0	0	0	0	0	0	-0.03	0.0	0.0	0.02	0	0	0	-0.04	0.0	0.0	0	0	0.02	0	-0.0	-0.03	-0.03	0.55	0	-0.02	0.0	0	0.0	0	-0.0	0.07	0	0	0	0	0.0	0.0	-0.02	0	0.0	0	0.0	0	0	0	0	0	0.02	-0.01	0.0	0.0	0	0.0	0.01	0	0	0	0	0	0	0	0	0.02	0.01	0	0	0	0	0.0	0.07	0	1	0	0	0	4	-0.0	0	0	0.01	0.0	-0.01	0	0.0	0.0	0	0.04	0	0	0	0.01	-0.01	0	0.02	0	0	0	0.01	0.0	0.0	0	0	0.0	1	0	0	0	0	0	0	0	0	0	0	0	0	0	0.0	-0.03	-0.02	0	0	0	0	0.04	-0.01	0	0	-0.02	0.0	0	0.0	0.0	0	0	6	-0.06	0	0	0	0	-0.02	0.0	0	0	0	-0.04	-0.03	0.0	0	0	0.04	0	6	0	0.0	0	0	0	-0.05	0	0.0	0	0	0	-0.0	1	0	0	-0.08	0	0	0	-0.07	0	0	0	0	0.0	0	0	0.0	-0.12	0	0	0.01	0.02	0.0	0	0	0.06	0	0	0	0	0.0	0	0.0	-0.01	0.03	1.83	0	0	-0.03	-0.01	0	0.0	0	0	0	0	0.0	0	-0.03	0	-0.01	0	0	0	0	0	0.05	0	0	0	0	0	-0.02	0	0.03	0	0	0	0.0	0.67	-0.02	0.0	0	0	0	0	0	0	0	0.06	0.0	0.08	0	0.0	-0.02	0.0	-0.02	-0.03	0.04	-0.01	0.0	0	0	0	0	0.0	0.02	0.0	0.0	0	0.0	0	0	0.01	0	0.0	0	0.0	0.0	0	0	0	-0.05	-0.01	0	0	0.01	0	0.0	0	0.02	0	0	0	0	0.0	0.0	0.01	0	0	0	0	-0.02	0.0	0.03	0	0	0.0	-0.02	0	0	0.06	0.0	0.0	0	0	0	0	-0.04	0.0	0	0	0	0.0	0	0	-0.03	0.03	0.0	0.05	0	0	-0.0	0	-0.05	0.02	0.0	0	0	0	0	0	0	0	0.0	0	0.06	0.0	0	-0.0	0	0	0.0	0	0	0	0.0	0.01	0.0	0.04	0	0	0	0	0	-0.0	0	0	0	-0.01	0	0	0	0	0	0.0	0.0	0.0	0	0	0	0.0	0	0	0.0	0	0	0	0	0	0	0.05	0.01	0	0	0.01	0.0	0.0	0	0	0	0.0	0	0	0	0	0	0.0	0.0	0.01	0.0	0	0	0	0	0	-0.02	-0.01	0	0	0	0	0	0	0.0	0	0.0	0	-0.32	0.01	0	0	0	-0.02	0	0	0.0	0.05	-0.03	0	0.05	0.0	0	0	0	0	0.0	0.0	0	0	-0.09	0.0	-0.02	0.0	0.0	0.02	0.01	0	0	0	-0.0	5	0.0	-0.01	0.02	0	0	0.0	0.0	0.0	0	0.02	0.0	0	0.0	-0.09	0	0.0	-0.01	0.0	0	-0.01	0.0	0	0	0	0.0	0	0.0	0	0	0.0	0	0	0	0	0	-0.02	0	-0.06	0	0	-0.01	0.0	0	1	0.03	-0.04	-0.03	0.0	0	0	0	0	-0.06	0	-0.0	-0.03	-0.02	-0.04	1	0.0	6	0	0.0	-0.02	0	0.0	0	0.01	0	0	0	0	-0.01	-0.03	0.0	0	-0.01	0.02	0.0	0	0	-0.04	-0.0	-0.03	0.0	0	0	0.0	-0.01	0	0	0.0	0.0	0.0	0	0	27	0	0	0	0	-0.01	0	0.0	0	0	0.0	0.0	0	0	0	0	-0.02	-0.06	0.01	0.02	0.0	0	0	-0.01	0.03	0	0	0.0	0.0	0	-0.06	0	0	0	-0.02	0	0	0	0	0	0	-0.06	0	0.01	0	0	0.03	0.0	0.0	0.0	0	-0.03	-0.02	0.03	0.05	0	0	0	0	0	0	0	0.0	0	0.02	-0.06	0	0	0	0.02	0.0	0	0	0.0	0	0	-0.03	-0.05	0.0	-0.09	0.0	0	0	0.0	0	-0.03	0	0	0.0	0	0	0	0	-0.02	0.01	0.0	0.0	0.03	-0.01	0	0	-0.06	0.0	0	-0.05	0.0	-0.05	0.0	0	0	0	0	0	0.0	-0.02	0	0	0.0	0.0	0.0	0	0.0	0	0	-0.03	-0.01	0	0	-0.01	0	0.0	0	0.02	1	-0.04	0	0.0	0	0	0	0	0	0	0.04	-0.03	0	0.03	0	0	0	0	-0.04	-0.0	0	0.0	0.0	0	0	0	-0.01	0	0	1	0	0	-0.03	-0.03	-0.04	0	0.04	-0.0	0	0.06	0.0	0.0	0	0	0.0	0	0.03	0.0	0.0	-0.08	0.02	-0.05	0.0	0	0.04	0	0.01	0	0	0	0.06
autosomal recessive cerebellar ataxia-pyramidal signs-nystagmus-oculomotor apraxia syndrome	0	0	0.0	0	0.0	0.01	0	0.05	0	0	0	-0.02	0	0.0	0	0	-0.0	0.0	0.0	-0.02	0.0	0	0.02	0	0	0.0	-0.03	0	1	-0.03	-0.01	0	0	0	0	0	0	0	51	0	-0.01	0	8.67	0.0	0.01	0	-0.01	0.06	0.02	-0.01	0.0	0	0.01	-0.04	0	0.02	0.0	0.07	1	0	0	1	-0.04	0.04	0.0	0	0	0	0	0	0	0	0	0.0	0	0.03	0	0.0	-0.01	0.0	0.0	0	0	0	0	0	0.04	0	-0.05	-0.03	0	0	0.0	0	0.03	0	0	0	0.0	-0.02	0	0.03	0.0	0.0	0	0.01	0	0.0	0.0	0	0	0.0	0	0.02	0.01	-0.03	0	-0.01	0	-0.01	0	0	0.0	0.0	0	0	0	0.02	-0.04	0	0.0	-0.01	0.04	0.0	0.09	0	0	0.0	0	0	0	0.0	0	-0.04	0	-0.02	-0.06	0	0	0.01	0	0	0.0	0	0.02	0	0.0	0.01	0	0	0.0	0	0	0.0	0	0	0.0	0.0	0	0	0	0.02	-0.01	0	0	0	0	0	1	0	0	0.0	0	0.0	-0.04	0.01	0	0	0	0.0	0	0.05	0	0.02	0	-0.02	0	0	-0.04	0.02	0.0	0	-0.01	0.0	0.0	0	0	0.0	0.05	0	0	-0.01	0	0	0	0	0	0	0	0	0	0	26	0.01	0	0	0	0.01	-0.03	0	0.0	0	0.0	0.0	0	0.0	0.03	-0.03	0.0	0	0	4206	1	0	0	-0.02	0	0	0.01	-0.02	0.02	0	0.06	0.0	0.04	0	0	0	1	0.0	0	0	0.12	-0.01	0.01	1.0	0.0	0.05	0	-0.06	0	0.0	0	0	0	-0.03	0.0	0	0	0	0.0	0	-0.02	0	0.0	0.0	0	0	0	0.0	0	0	-0.03	0.02	0	0	-0.01	0.0	0	0.0	1	0	0.0	0	0	-0.02	0	0	0	0	0.0	0	0	0.0	0	0	-0.0	0	0	-0.0	-0.07	0	0.05	0	0	0.01	0	-0.03	0	0.0	0.0	0	0	0	0.0	0	0.0	0	1	0	0.0	0	0.0	0	0.02	-0.04	0	0	0.03	0.0	0	0	0	0	0.09	24	-0.05	0.0	0	0	0	0.0	0.07	0.04	0	0.02	0	0.0	-0.03	0	0.04	0	0	-0.06	0.02	0	0	-0.05	0	-0.02	0	0	0	0	0	0	0.01	0	0.01	0.0	0.0	-0.04	0.0	0	0.06	0.0	0	0	0	0	0	0	0	0	-0.0	0	0	0	0	0	1	0.0	0	0.0	0	0	0	-0.04	-0.05	0.0	-0.01	0	-0.03	0	0.0	0	0.02	-0.01	-0.02	0	0.07	0	0	0.02	0.03	0.06	0.0	0.0	0	0	0	-0.02	0.0	0	0.0	0	0.0	-0.01	0	-0.02	0	0.07	0	0	0	0	0	0	-0.05	-0.0	0	0	0	0	0.03	0.0	0	0.04	0	0	0	0.06	0.0	0	0.02	0	0	0	0	0.0	0.0	1	0.06	0.0	-0.0	0.0	0.0	0	0.0	0	0	0	0.0	0	0.0	0	0	0	-0.05	0	0	0	0	0.02	0.03	0	0	0	0.0	-0.01	0	0.0	0.0	0	0	0	0.0	0.0	0	0	0	0	0.0	0	-0.0	0	0.0	0	0.0	0.01	0.0	0.01	0	0	0	0.0	0.02	-0.03	0	0	0	0	0	0	0	0.0	1	0	0	0	0	0	0.0	0.03	0	0	38	0	0	0	0.0	0	0	0	0.0	0.0	0.0	0	0	0	0	-0.0	0.0	0	0.0	0.01	0	0	0.01	0.05	0	0	0.0	0	0.0	0.0	-0.02	0	0	0	0	0	0	0	0	-0.02	0	0	0.0	0	0	0	0	0	0.0	0	0.03	0.0	-0.02	0	0.0	0	-0.03	0	0.0	0	0	0	0	0	0.03	0.07	0	0	0.07	0	0	0	0.0	0.0	0	0	0	0	0.0	0	-0.03	0	-0.01	0	0	0.05	0.06	-0.01	0.03	0.0	0	0.05	0	0.01	0	0.0	0	0	0.0	0.0	0	0.0	0.0	-0.03	0.02	0	0	0.0	0	-0.06	0.02	0.0	0	0.02	0.0	0	-0.08	0.0	-0.03	-0.0	0.0	-0.07	0.0	0.01	0	0	-0.04	0	0	0	0.0	-0.05	0.0	0	0.0	0	0	0.0	0	0.0	0.0	1	0.0	0	0.0	0.0	0	0	1	0	0	0.0	0	0	0	0	0.0	-0.02	0.0	0	0.0	0	0	0	0	-0.02	0	0.0	0	0	0	0.0	0.0	0	0	0	-0.0	0	0	0	0.0	0.0	0	0	0	0	0	0	0	0.03	-0.05	0.0	0.0	0	0	0.03	-0.0	0.0	0	0	0.02	0.03	0.0	0	-0.01	0	-0.01	0.0	0.0	-0.02	-0.03	0	0.07	-0.02	0.0	0.0	-0.02	0	0.0	0	0	0.0	-0.02	-0.07	0	-0.01	0.0	0	0	0.0	-0.06	0	-0.02	0	0.0	-0.03	0	0.0	0	0	-0.05	0	-0.01	0	25	0	0.0	0.0	0	0.0	0	-0.0	0.0	0	0.0	0.0	0.02	0.0	0	0.0	0	0	0	0	0.02	-0.0	0.06	0.0	0	0	0.0	0.0	0	0	0	-0.01	0	-0.04	0.02	10.34	0.02	0	0	0	0	0	0	0.0	0	0.0	0.01	0	0.0	0	0.05	0.04	0.0	0	0.0	0	0.07	0.0	0	0	-0.02	0.0	-0.03	0	0.0	0	0	0.1	0.0	0	0	0	-0.07	0	0	0	0	1	0.0	0.0	0.0	0	0	0	-0.06	0	0.02	0.0	0.0	0.0	-0.06	0.04	0	0	0.0	1	0	0	0.03	0.0	-0.01	0	0	0.0	-0.03	0.0	0	0.0	0	0	0	0.0	-0.0	0.0	0	0	0	0	0	0.0	-0.0	3	0	-0.01	1	0.0	-0.04	0	1	0.0	0	0.0	0.05	0.0	0	0	0	0	0	0	0	0	0	-0.0	0.02	-0.02	0	0	0.03	-0.02	0.0	0	0	0	0	0	0.06	0	0	0.0	0.0	0	0.0	0	0	0	0.03	0.0	0.02	0	0	-0.04	0.0	0.0	0	0	-0.04	0.0	0.0	0.01	0	0	0.01	0.0	0	-0.0	0	0	0.0	0	0	0.0	0.05	-0.01	0.0	0	-0.05	0.0	0.0	0.03	-0.01	0.01	0	0	-0.03	0	0.05	0	0	-0.02	0.1	0	-0.04	0.0	0.0	0	0	1	0.0	0	0.01	0.0	-0.03	0	0.01	0.0	0	-0.02	0.03	0	0	0	0	0	0	-0.03	0	0	-0.02	0	0	0	0.01	0	-0.05	0.06	0	0	0	0	0	0.0	0	0.0	0	0.0	0	0	0	0.0	0.0	0	-0.03	0.0	0.03	0	0.01	0.0	0	0	0	0	0.0	-0.03	-0.01	0.0	0	0	0.0	0	0	0	0	0	0	0	0	0	1	0.0	0	0	0	0	0	0.02	0	0	0.0	0	0.09	0.0	-0.04	0	0	-0.0	0.0	0	0	0.06	0.0	0.0	0	-0.01	0	0.0	0	-0.02	0.0	0.0	0.0	0.01	0.0	0.03	0.05	-0.02	0	0	-0.01	0	0	0	0	0	0	0.03	-0.01	-0.05	-0.05	0.0	0	0.12	0.0	0	0.0	0	0.0	0	-0.0	0.0	0.0	0	Orphanet	0.0	0	0.07	0.04	-0.02	0	0.0	0	0	0	0.0	0	64	0.0	0.0	0	0	0	-0.04	0	0	0	0	0	0	0.0	0	0.02	-0.0	0.03	0.01	0	0.0	0	0	0	0.05	0	0.0	0	0	0.02	0	0	0	0.02	0.0	0	0.0	-0.02	-0.05	-0.05	0	0.04	-0.0	0	-0.02	0	0.0	0	0.0	0.0	0	0.0	-0.02	0.0	0	0	-0.02	0	1	0	0	0	0.0	0.0	0	0.0	0	0.0	0	0	0.01	0	0	0.0	1	0.07	-0.05	0	0	0	0	0.0	0.0	0.0	-0.04	-0.07	0.03	0.0	0.05	0.03	0	0.04	0	0.02	0	0	0.0	0.0	0.0	0.0	-0.04	0	0	0	0	0	-0.04	0	0	0	0	-0.01	-0.01	0.0	0.0	0	0	0.0	0	0.0	0	0	0.0	0	0	0	0.0	0	-0.03	0	0	0	0.0	0.02	0	0.0	0	0	0	0	0	0	0	0.05	0	0	0	0.0	0	0	-0.07	0	0	0.01	0	0.0	0.02	0	0.02	0.0	0	0	0	0	0	0	-0.02	0.0	-0.03	0.0	0.06	0.0	0.0	0.0	0.0	0	0.0	0	0	0.0	0	0	0	0	0	0	-0.0	0	-0.02	0	0	0	0.0	0.0	0	0.0	0	0.01	0	0	0	-0.01	0	0	0.06	1	-0.01	-0.04	0	0	0.0	0.01	0	0	0	0	0	0.0	0	-0.01	0	0.02	0	0	0	-0.03	0.0	1.0	0	0.0	0	0	0.01	0	0.0	0	0	0.04	0	0.0	0.07	1	0.0	0.05	0.0	0.0	0.0	0	-0.06	0	-0.05	0	-0.03	0.04	0	0	0	0	0.0	0.04	0	0.01	1	0.0	0	0	0.0	0	0.0	-0.02	0.0	0	0.0	0.03	0	0.0	0.0	0	0	0	470.2	0	0	0	0.0	0.04	0	0.0	0.03	0.0	0	0	0	0	-0.04	-0.07	0	0	0	0	0.01	0	0.0	0	0	-0.01	0	0.03	0.03	0	0	0.01	0	0.01	0	0.0	0.0	0	0	0	0	0	0	0.01	0.01	0	0.0	0	0	0	0	-0.0	0	0	0	0	0.02	0.0	0	0	0	0	0	0.0	0.0	0.0	0	0	0	-0.04	0	0	-0.01	0	0.0	-0.03	-0.03	-0.01	0	-0.02	0	-0.01	0.0	0	0	0	0	1	0	0.0	0	0	0	0	0.0	0	0	0	0.03	0	0	0	0.0	0.0	1	0	0.0	0	0.0	0	-0.02	0.01	0.0	0	0	0.06	0.0	0.0	0.09	0.03	0	-0.01	0.0	0.0	0	0	0.04	0.01	0	0	0.0	0.0	0	0.05	0	-0.0	0.02	-0.02	0.07	0	0	0	0	0	0	-0.01	0.02	0	0	0	0	0	0.0	0.02	0.0	0.02	0.0	0	0.04	89.66	0	0	0	-0.01	-0.02	0.02	0	0	0.0	0.0	0	0.0	0.0	0	0	0	0	1	0	0.02	0	0.0	0	0.0	0.01	0	-0.01	0	0	-0.0	0	-0.03	0	-0.02	0.0	0.01	0	0	0.03	-0.03	-0.02	0	0.01	-0.01	0	-0.03	-0.01	0.0	-0.0	-0.01	0	-0.03	0	0.03	0	0	0	0	0	0	0	0	0	-0.01	0.0	0	27	0	0	0	0	0	0	0	0	0	0	-0.01	0	0.0	0	-0.05	-0.05	-0.06	-0.02	0	0	0.02	0	0	0	0	0.0	0.0	0	0	-0.03	0.0	0	0	0	0	0.03	0	0.0	0	0	0	0.0	0.05	0	0	0.0	-0.03	0	0	-0.03	0	0.05	0.01	0	0.0	0.06	0.07	0	0	0	0	0	0	0	0	0	0.0	0	0.0	0	0	0	-0.06	0.0	0	-0.05	0	0.03	0	0.09	-0.03	0.0	0	0	0.0	-0.01	0	0.0	0.0	0.04	0	0	-0.01	0	0	0	-0.0	0.0	0.02	0	0	0	0	0.0	0	-0.04	-0.0	0.0	-0.03	1	0	0	0	0	-0.03	-0.01	1	0.0	-0.0	0	0	0.0	-0.03	0	0.0	0	0	0.02	0	0	0	0	0	0.0	0	0	0.0	0	0	0	0.02	0	0	0	0	0	0	0	0.0	0.04	0	-0.07	0	0	0.04	-0.03	0.03	0	0	0	0	0.0	0	0.08	0.02	0	0	0	0	0	0	0	0.0	0	0.0	0	0	0.13	0	0.0	0	0.0	0	0.03	0	0	0	0	0	0	0	0	0	0.02	0	0	-0.02	-0.05	0	0.0	0	0	0.0	0	0.04	0	0	-0.04	-0.03	0	0	0	0	0.0	0	0.03	0	0	0.0	0.0	0.0	0.03	-0.03	0	0	0.03	0	-0.07	0	0.0	0.05	0	0	0	0	0	0	0	0	0.0	0	0	0.0	0	0	0.02	0.0	0	0	0.0	0	0	0.0	0.0	-0.06	-0.01	-0.04	-0.04	0	-0.09	0.0	0	0	-0.04	-0.04	0	-0.02	-0.03	0	0	0	0.0	0.05	0	0.0	0	0.01	0.02	0.0	0	0	0.0	1	0	0	0	0	1	0	0	-0.05	0	-0.02	0	0	0.0	0	0.0	0.0	0	0	0	0	0.0	0.0	0	0	-0.05	0.0	0	0.01	0	0.04	0	1	0	0.06	0.0	-0.04	0.0	-0.06	0.0	0	0	26	0.0	0	0.0	0.05	0.0	0.0	0	0	0.01	0	0	0	0	0	0	0	0	0	0	0	0	0	0.08	0	0	0.0	-0.05	0.0	0	0	0.0	0	0	0	0	0.0	0	0	0	0.0	0	0.0	0.0	1	0.02	-0.01	0.0	0	0	0	0.0	0	0	0	0	-0.02	0.0	0	0	0	0	0	0	0.01	-0.08	0.0	0	-0.06	-0.05	0.0	-0.02	0.0	0	0.0	0	-0.03	0.0	-0.02	-0.03	0.0	0	-0.02	0	0	0	-0.04	0	0	0	0	-0.04	0	0	0	-0.02	0.03	0	0.0	0	0.01	0.05	0.0	0.01	0	0	0	0	0.0	0.0	0	0	0.0	0.06	0.0	0	0.06	0.01	0.0	0	0	0	0	-0.04	0	0	0	0	0	0.0	0.0	0	0	-0.02	0.03	0	0	0.0	-0.01	0.0	-0.03	0.0	0	0	-0.04	0	0.0	0	0	0	4	0	0.0	0	0	0	0.0	0.06	0	0	0	0.0	0.0	0	0	-0.04	0	0	0	-0.01	0.0	-0.03	-0.04	0.03	0.0	0	0	0.0	-0.01	0.0	0	0	0	0.0	0.05	0.0	1	0	0	0.0	0	0.0	0.06	0.0	0	0	0	0	0	0	0	0.0	0	0.0	0	0.0	0	0	0	0.0	0	0	0.0	0	0.0	0	0	0	-0.03	-0.01	0	0	-0.01	0.0	0	-0.01	0	0	0	0	0.01	-0.07	0	0.0	0	0.05	0.07	0	0.0	0	-0.05	0.0	0	0	0	0	0	0.0	0	0	0	0	0	0.0	0	0	0.0	0	0	0.01	0	-0.07	0	0	0	0	0	0	0	0	0	0	0.01	0	0	0.0	0	0.0	0	0	0	1	0	0	0.08	0.0	0.0	-0.02	0	0	0	0.0	0.0	0.0	0	0	-0.04	0	-0.01	0.03	-0.05	0.0	0	-0.06	0.0	0	0.0	0	0.01	0.09	1	0	0	0	0.0	0.0	0.02	0	0.0	0	0.0	0	0	0	0	0	-0.04	0.01	0.0	0.0	0	0.0	0.01	0	1	0	0	0	0	0	0	-0.04	-0.03	0	0	0	0	0.0	-0.01	0	0	0	0	0	4	0.03	0	1	0.06	0.0	0.03	0	0.0	0.0	0	0.01	0	0	0	-0.01	0.04	0	-0.03	0	0	0	-0.06	0.0	0.0	0	0	0.0	0	0	0	0	0	0	0	0	0	0	0	0	0	0	0.0	0.0	-0.01	0	0	0	0	-0.0	0.02	0	0	-0.05	0.0	0	0.0	0.0	0	0	29	0.0	0	0	0	1	0.03	0.0	0	0	0	-0.07	0.04	0.0	0	0	0.03	0	29	0	0.01	0	0	0	0.05	0	0.0	0	0	0	-0.03	0	1	0	0.0	0	0	0	-0.0	0	0	0	0	0.0	0	0	0.0	-0.02	0	1	-0.0	-0.04	0.0	0	0	-0.0	0	0	0	0	0.0	0	0.0	0.0	-0.04	1.31	0	0	-0.01	-0.09	0	0.0	0	0	0	0	0.0	0	0.01	0	-0.02	0	0	0	0	0	0.04	0	0	0	0	0	0.03	0	0.02	0	0	0	0.0	0.48	-0.06	0.0	0	0	0	0	0	0	0	0.05	0.0	0.03	0	0.0	0.1	0.0	0.01	-0.03	-0.02	0.04	0.0	0	0	0	0	0.0	0.04	0.0	0.0	0	0.0	0	0	-0.02	0	0.0	0	0.0	0.0	0	0	0	-0.01	0.04	0	0	0.03	0	0.0	0	0.01	0	0	0	0	0.0	0.0	-0.01	0	0	0	0	0.03	0.0	-0.01	0	0	0.0	0.02	0	0	-0.0	0.0	0.0	0	1	0	0	-0.08	0.0	0	0	0	0.03	0	0	-0.03	-0.04	0.0	0.07	0	0	-0.05	0	-0.05	0.03	0.0	0	0	0	0	0	0	0	0.0	0	-0.07	0.0	0	0.01	0	0	0.0	0	0	0	0.0	0.04	0.0	0.02	0	0	0	0	0	-0.03	0	0	0	-0.01	0	0	0	0	0	0.0	0.0	0.0	0	0	0	0.0	0	0	0.0	0	0	0	0	0	0	-0.01	-0.04	1	0	0.02	0.0	0.0	0	0	0	0.0	0	0	0	0	0	0.0	0.0	-0.06	0.0	0	0	0	0	0	-0.01	0.1	0	0	0	0	0	0	0.0	0	0.0	0	-0.34	-0.02	0	0	0	0.02	1	0	0.0	-0.01	-0.02	0	-0.01	0.0	0	0	0	0	0.0	0.0	0	0	-0.05	0.0	0.02	0.0	0.0	-0.04	-0.02	0	0	0	-0.0	1	0.0	0.02	-0.03	0	0	0.0	-0.01	0.0	0	-0.05	0.0	0	0.0	0.03	0	0.0	0.07	0.0	0	0.02	0.0	0	0	0	0.0	0	0.0	0	0	0.0	0	0	0	0	0	-0.02	0	0.02	0	0	-0.05	0.0	0	0	0.03	-0.03	0.03	0.0	0	0	0	0	-0.04	0	0.03	0.02	-0.01	0.0	0	0.0	3	0	0.0	0.01	0	0.0	0	-0.03	0	0	0	0	-0.0	-0.03	0.0	0	-0.01	-0.03	0.0	0	0	0.0	-0.02	-0.08	0.0	0	0	0.0	-0.03	0	0	0.0	0.0	0.0	0	0	0	0	0	0	0	-0.03	0	-0.0	0	0	0.0	0.0	0	0	0	0	-0.01	-0.04	-0.06	0.01	0.0	0	0	-0.03	-0.11	0	0	-0.01	0.0	0	-0.01	0	0	0	0.02	0	0	0	0	1	0	0.02	0	0.04	0	0	-0.01	0.03	0.0	0.0	0	0.0	-0.03	-0.06	-0.02	1	0	1	0	0	0	0	0.0	0	-0.01	-0.01	0	0	0	0.01	0.0	0	0	0.0	0	0	0.04	0.06	0.0	-0.03	0.0	0	0	0.0	0	-0.06	0	0	0.0	0	0	0	0	0.08	0.01	0.0	0.02	0.02	-0.01	0	0	-0.01	0.0	0	-0.02	0.0	-0.04	0.0	0	0	0	0	0	0.0	0.04	1	0	0.0	0.01	0.0	0	0.0	0	0	-0.04	0.02	0	0	-0.04	0	0.0	0	-0.03	0	-0.01	0	0.0	0	1	0	0	0	0	0.01	0.02	0	-0.02	0	0	0	0	0.04	0.02	0	0.0	0.0	0	0	0	0.01	0	0	2	0	0	0.1	-0.01	-0.04	0	0.09	-0.09	0	0.02	0.0	0.0	0	0	0.0	0	-0.01	0.0	0.0	-0.07	-0.01	0.04	0.0	0	-0.02	0	0.02	0	0	0	0.06
response to anthracycline-based chemotherapy	0	0	0.0	0	0.0	0.02	0	0.01	0	0	0	0.01	0	0.0	0	0	0.03	0.0	0.0	-0.0	0.0	0	0.02	0	0	0.0	0.04	0	0	0.09	-0.0	0	0	0	0	0	0	0	0	0	0.04	0	0.0	-0.05	0.03	0	0.01	-0.0	0.02	0.03	0.0	0	0.03	0.04	0	-0.02	0.0	0.01	0	0	0	1	-0.05	0.04	0.0	0	0	0	0	0	0	0	0	0.0	0	0.01	0	0.0	0.03	0.0	0.0	0	0	0	0	0	-0.01	0	-0.01	-0.05	0	0	0.0	0	0.05	0	0	0	0.0	-0.04	0	-0.01	0.0	0.0	0	-0.07	0	0.0	0.0	0	0	0.0	0	0.06	-0.02	0.02	0	-0.02	0	0.03	0	0	0.0	0.0	0	0	0	0.02	0.0	0	0.0	-0.02	0.01	0.0	0.02	0	0	0.0	0	0	0	0.0	0	0.01	0	-0.05	-0.01	0	0	0.02	0	0	0.0	0	0.03	0	0.0	-0.03	0	0	0.0	0	0	0.0	0	0	0.0	0.0	0	0	0	0.02	0.02	0	0	0	0	0	0	0	0	0.0	0	0.0	0.03	-0.01	0	0	0	0.0	0	-0.04	0	0.02	0	-0.02	0	0	-0.04	-0.06	0.0	0	0.01	0.0	0.0	0	0	0.0	0.03	0	0	0.05	0	0	0	0	0	0	0	0	0	0	0	-0.06	0	0	0	0.01	-0.03	0	0.0	0	0.0	0.0	0	0.01	0.03	-0.02	0.0	0	0	0	0	0	0	-0.03	0	0	0.03	-0.02	-0.01	0	-0.02	0.0	-0.02	0	0	0	0	0.0	0	0	0.0	0.06	0.11	0.0	0.0	-0.09	0	-0.06	0	0.0	0	0	0	0.05	0.0	0	0	0	0.0	0	-0.04	0	-0.02	0.0	0	0	0	0.0	0	0	-0.03	-0.03	0	0	0.03	0.0	0	0.05	0	0	0.0	0	0	-0.05	0	0	0	0	0.0	0	0	0.0	0	0	0.02	0	0	0.08	-0.0	0	-0.03	0	0	0.01	0	0.01	0	0.0	0.0	0	0	0	0.0	0	0.0	0	0	0	0.0	0	0.0	0	0.02	-0.06	0	0	-0.08	0.0	0	0	0	0	-0.0	3	-0.01	0.0	0	0	0	0.0	0.08	-0.02	0	-0.03	0	0.0	0.0	0	0.05	0	0	0.0	0.03	0	0	0.03	0	0.04	0	0	0	0	0	0	-0.07	0	0.07	0.0	0.0	0.02	0.0	0	0.0	0.0	0	0	0	0	0	0	0	0	0.04	0	0	0	0	0	0	0.0	0	0.0	0	0	0	0.02	-0.01	0.0	0.01	0	-0.05	0	0.0	0	-0.01	0.05	-0.02	0	-0.04	0	0	-0.01	-0.05	-0.02	0.0	0.0	0	0	0	-0.02	0.0	0	0.0	0	0.0	-0.02	0	0.04	0	0.02	0	0	0	0	0	0	0.03	0.02	0	0	0	0	0.06	0.0	0	-0.04	0	0	0	0.01	0.0	0	0.08	0	0	0	0	0.0	0.0	0	0.04	0.0	-0.06	0.0	0.0	0	0.0	0	0	0	0.0	0	-0.0	0	0	0	-0.0	0	0	0	0	-0.01	0.05	0	0	0	-0.01	-0.03	0	0.0	0.0	0	0	0	0.0	0.0	0	0	0	0	0.05	0	-0.01	0	0.0	0	0.0	-0.04	0.0	0.02	0	0	0	0.0	0.05	0.02	0	0	0	0	0	0	0	0.0	0	0	0	0	0	0	0.0	0.05	0	0	0	0	0	0	0.0	0	0	0	0.0	0.0	0.0	0	0	0	0	-0.01	0.0	0	0.0	-0.02	0	0	-0.0	0.02	0	0	0.0	0	0.0	0.0	0.06	0	0	0	0	0	0	0	0	-0.01	0	0	0.0	0	0	0	0	0	0.0	0	-0.01	0.0	-0.04	0	0.0	0	-0.04	0	0.0	0	0	0	0	0	0.02	-0.06	0	0	0.01	0	0	0	0.0	0.0	0	0	0	0	0.0	0	0.02	0	-0.04	0	0	-0.0	0.04	0.01	-0.02	0.0	0	0.04	0	0.0	0	0.0	0	0	0.0	0.0	0	0.0	0.0	0.02	-0.07	0	0	0.0	0	-0.03	-0.0	0.0	0	-0.01	0.0	0	-0.02	0.0	0.02	-0.06	0.0	0.0	0.0	-0.05	0	0	-0.01	0	0	0	0.0	0.0	0.0	0	0.0	0	0	0.0	0	0.0	0.0	0	0.0	0	0.0	0.0	0	0	0	0	0	0.0	0	0	0	0	0.0	-0.04	0.0	0	0.0	0	0	0	0	-0.07	0	0.0	0	0	0	0.0	0.0	0	0	0	0.02	0	0	0	0.0	0.0	0	0	0	0	0	0	0	0.06	-0.01	0.0	0.0	0	0	0.0	0.02	0.0	0	0	-0.03	-0.02	0.0	0	-0.05	0	-0.04	0.0	0.0	-0.01	0.01	0	-0.02	0.05	0.0	0.0	-0.02	0	0.0	0	0	0.0	0.02	-0.0	0	-0.04	0.0	0	0	0.0	-0.01	0	0.02	0	0.0	0.02	0	0.0	0	0	-0.05	0	0.03	0	3	0	0.0	0.0	0	0.0	0	0.01	0.0	0	0.0	0.0	0.03	0.0	0	0.0	0	0	0	0	-0.02	-0.0	-0.0	0.0	0	0	0.0	0.0	0	0	0	-0.01	0	-0.06	0.01	0.0	-0.03	0	0	0	0	0	0	0.0	0	0.0	0.01	0	0.0	0	-0.01	0.02	0.0	0	0.0	0	0.03	0.0	0	0	0.02	0.0	-0.05	0	0.0	0	0	-0.03	0.0	0	0	0	0.03	0	0	0	0	0	0.0	0.0	0.0	0	0	0	-0.01	0	0.02	0.0	0.0	0.0	-0.02	0.02	0	0	0.0	0	0	0	-0.03	0.0	-0.0	0	0	0.0	0.02	0.0	0	0.0	0	0	0	0.0	-0.02	0.0	0	0	0	0	0	0.0	-0.0	0	0	-0.06	0	0.0	-0.05	0	0	0.0	0	0.0	-0.04	0.0	0	0	0	0	0	0	0	0	0	0.03	-0.02	0.02	0	0	0.03	-0.03	0.0	0	0	0	0	0	-0.02	0	0	0.0	0.0	0	0.0	0	0	0	-0.02	0.0	-0.0	0	0	-0.02	0.0	0.0	0	0	-0.09	0.0	0.0	-0.01	0	0	0.03	0.0	0	0.0	0	0	0.0	0	0	0.0	-0.05	-0.03	0.0	0	-0.01	0.0	0.0	-0.01	-0.0	0.06	0	0	0.04	0	-0.02	0	0	-0.1	0.03	0	0.02	0.0	0.0	0	0	0	0.0	0	-0.04	0.0	-0.03	0	-0.08	0.0	0	-0.04	0.06	0	0	0	0	0	0	-0.01	0	0	-0.02	0	0	0	0.03	0	-0.06	-0.03	0	0	0	0	0	0.0	0	0.0	0	0.0	0	0	0	0.0	0.0	0	0.0	0.0	-0.02	0	-0.02	0.0	0	0	0	0	-0.01	-0.11	-0.03	0.0	0	0	0.0	0	0	0	0	0	0	0	0	0	0	0.0	0	0	0	0	0	-0.01	0	0	0.0	0	0.04	0.0	-0.0	0	0	-0.07	0.0	0	0	0.01	0.0	0.0	0	0.02	0	0.0	0	0.0	0.0	0.0	0.0	-0.01	0.0	-0.05	-0.01	-0.01	0	0	0.01	0	0	0	0	0	0	-0.06	0.03	-0.11	-0.01	0.0	0	-0.04	0.0	0	0.0	0	0.0	0	-0.04	0.0	0.0	0	EFO	0.0	0	0.01	0.02	-0.01	0	0.0	0	0	0	0.0	0	14	0.0	0.0	0	0	0	-0.0	0	0	0	0	0	0	0.0	0	0.01	-0.04	0.01	-0.05	0	0.01	0	0	0	0.07	0	0.0	0	0	0.04	0	0	0	-0.0	0.0	0	-0.01	0.0	-0.02	0.0	0	-0.08	-0.04	0	0.0	0	0.0	0	0.0	0.0	0	0.0	-0.01	-0.0	0	0	0.03	0	0	0	0	0	0.0	0.0	0	-0.0	0	0.0	0	0	0.0	0	0	0.0	0	0.02	-0.12	0	0	0	0	0.0	0.0	0.0	-0.0	0.05	0.0	0.0	-0.01	0.01	0	-0.04	0	0.02	0	0	0.0	0.0	-0.05	0.0	0.03	0	0	0	0	0	0.02	0	0	0	0	-0.03	-0.05	0.0	0.0	0	0	0.0	0	0.0	0	0	0.0	0	0	0	0.0	0	0.04	0	0	0	0.0	0.0	0	0.0	0	0	0	0	0	0	0	-0.01	0	0	0	0.0	0	0	0.01	0	0	0.05	0	0.0	0.04	0	0.01	0.0	0	0	0	0	0	0	-0.02	0.02	-0.02	0.0	0.01	0.0	0.0	0.0	0.0	0	0.0	0	0	0.0	0	0	0	0	0	0	0.02	0	0.03	0	0	0	-0.0	-0.02	0	0.0	0	-0.01	0	0	0	0.01	0	0	0.03	0	-0.04	-0.0	0	0	0.0	-0.02	0	0	0	0	0	0.0	0	0.01	0	-0.02	0	0	0	0.0	0.0	0.0	0	0.0	0	0	-0.01	0	0.0	0	0	0.0	0	0.0	-0.04	0	0.0	-0.01	-0.06	0.0	0.0	0	0.01	0	-0.06	0	0.02	-0.05	0	0	0	0	0.0	-0.0	0	0.02	0	0.0	0	0	0.0	0	0.0	-0.0	0.0	0	0.0	-0.01	0	0.0	0.0	0	0	0	0.0	0	0	0	0.0	-0.09	0	0.0	-0.04	0.0	0	0	0	0	-0.01	0.03	0	0	0	0	0.11	0	0.0	0	0	-0.0	0	0.01	0.02	0	0	-0.03	0	-0.0	0	0.0	0.0	0	0	0	0	0	0	-0.02	0.08	0	0.0	0	0	0	0	0.04	0	0	0	0	0.04	0.0	0	0	0	0	0	0.0	0.0	0.0	0	0	0	0.02	0	0	0.03	0	0.0	0.01	0.03	-0.03	0	0.05	0	0.06	0.0	0	0	0	0	0	0	0.0	0	0	0	0	0.0	0	0	0	0.01	0	0	0	0.0	0.0	0	0	0.0	0	0.0	0	0.05	0.01	0.0	0	0	0.05	0.0	0.0	0.02	-0.03	0	-0.04	0.0	-0.03	0	0	0.01	0.01	0	0	0.0	0.0	0	0.02	0	-0.02	0.03	0.02	0.01	0	0	0	0	0	0	0.01	-0.02	0	0	0	0	0	0.0	0.07	0.0	-0.02	-0.06	0	0.01	0.0	0	0	0	-0.02	-0.05	0.02	0	0	0.0	0.0	0	0.0	0.0	0	0	0	0	0	0	-0.02	0	0.0	0	-0.0	-0.04	0	0.03	0	0	0.03	0	0.01	0	0.04	0.0	0.01	0	0	-0.02	0.01	-0.04	0	-0.05	-0.02	0	-0.05	0.05	0.0	0.0	0.02	0	-0.0	0	0.0	0	0	0	0	0	0	0	0	0	0.05	0.0	0	0	0	0	0	0	0	0	0	0	0	0	0.04	0	-0.08	0	-0.03	0.05	-0.01	-0.04	0	0	-0.05	0	0	0	0	0.0	0.0	0	0	0.04	0.0	0	0	0	0	0.08	0	0.0	0	0	0	0.0	0.01	0	0	0.0	0.09	0	0	-0.05	0	-0.03	0.04	0	0.0	-0.06	-0.1	0	0	0	0	0	0	0	0	0	0.0	0	0.0	0	0	0	0.02	0.0	0	-0.07	0	0.03	0	0.05	-0.06	0.0	0	0	0.0	-0.04	0	0.0	0.0	-0.05	0	0	-0.06	0	0	0	-0.02	0.0	0.01	0	0	0	0	0.02	0	0.04	0.01	0.0	-0.01	0	0	0	0	0	0.02	0.06	0	0.0	0.0	0	0	0.0	0.03	0	0.0	0	0	0.01	0	0	0	0	0	0.0	0	0	0.0	0	0	0	-0.0	0	0	0	0	0	0	0	0.0	-0.0	0	0.1	0	0	0.0	0.07	-0.03	0	0	0	0	0.0	0	0.02	0.09	0	0	0	0	0	0	0	0.0	0	0.0	0	0	0.01	0	0.0	0	0.0	0	0.01	0	0	0	0	0	0	0	0	0	-0.02	0	0	0.01	0.01	0	0.0	0	0	0.04	0	-0.07	0	0	0.0	0.02	0	0	0	0	0.0	0	0.02	0	0	0.0	0.0	0.0	-0.03	0.02	0	0	-0.01	0	0.04	0	0.0	-0.0	0	0	0	0	0	0	0	0	0.0	0	0	0.0	0	0	-0.01	0.0	0	0	0.0	0	0	0.0	0.0	0.01	-0.02	-0.01	0.03	0	0.03	0.04	0	0	0.04	-0.07	0	-0.04	0.04	0	0	0	0.0	-0.0	0	0.0	0	0.02	0.01	0.0	0	0	0.0	0	0	0	0	0	0	0	0	0.03	0	0.04	0	0	0.0	0	0.0	0.0	0	0	0	0	0.0	0.0	0	0	-0.02	0.0	0	0.04	0	-0.03	0	0	0	-0.01	-0.03	0.03	0.0	-0.0	0.0	0	0	0	0.0	0	0.0	0.01	0.0	0.03	0	0	0.02	0	0	0	0	0	0	0	0	0	0	0	0	0	-0.01	0	0	0.01	0.06	0.0	0	0	0.0	0	0	0	0	0.0	0	0	0	0.0	0	0.0	0.0	0	0.04	0.02	0.05	0	0	0	-0.0	0	0	0	0	-0.0	0.0	0	0	0	0	0	0	0.07	0.05	0.0	0	-0.01	-0.04	0.0	0.04	0.0	0	0.0	0	0.03	0.0	-0.04	0.03	0.0	0	0.04	0	0	0	-0.03	0	0	0	0	0.03	0	0	0	-0.0	0.0	0	0.0	0	-0.02	0.0	0.0	0.05	0	0	0	0	0.0	0.0	0	0	0.0	0.01	0.0	0	-0.06	-0.06	0.0	0	0	0	0	-0.04	0	0	0	0	0	0.0	0.01	0	0	0.05	-0.01	0	0	0.0	-0.03	0.0	-0.01	0.0	0	0	0.07	0	0.0	0	0	0	0	0	0.0	0	0	0	0.0	0.03	0	0	0	0.0	0.0	0	0	0.03	0	0	0	-0.01	0.0	0.0	0.06	0.07	0.0	0	0	0.0	0.05	0.0	0	0	0	0.0	-0.01	0.0	0	0	0	0.0	0	0.0	-0.01	0.0	0	0	0	0	0	0	0	0.0	0	0.0	0	0.0	0	0	0	0.0	0	0	0.0	0	0.0	0	0	0	-0.02	0.02	0	0	0.03	-0.03	0	-0.01	0	0	0	0	-0.01	-0.04	0	0.05	0	0.07	-0.01	0	0.0	0	-0.01	0.0	0	0	0	0	0	0.0	0	0	0	0	0	0.0	0	0	0.0	0	0	-0.05	0	0.06	0	0	0	0	0	0	0	0	0	0	-0.04	0	0	0.0	0	0.0	0	0	0	0	0	0	-0.02	0.0	0.0	-0.0	0	0	0	0.03	0.0	0.0	0	0	-0.05	0	-0.05	0.05	-0.02	0.0	0	-0.02	0.0	0	0.0	0	-0.02	0.01	0	0	0	0	0.0	0.0	0.0	0	0.0	0	0.0	0	0	0	0	0	0.01	0.03	0.0	0.0	0	0.0	0.04	0	0	0	0	0	0	0	0	-0.05	-0.03	0	0	0	0	0.0	-0.04	0	0	0	0	0	0	-0.0	0	0	-0.01	0.0	-0.05	0	0.0	0.0	0	-0.01	0	0	0	-0.01	0.01	0	-0.0	0	0	0	-0.02	0.0	0.0	0	0	0.0	0	0	0	0	0	0	0	0	0	0	0	0	0	0	0.0	-0.03	-0.02	0	0	0	0	0.07	0.02	0	0	-0.02	0.0	0	0.0	0.0	0	0	0	-0.05	0	0	0	0	-0.02	0.0	0	0	0	-0.03	0.03	0.0	0	0	-0.0	0	0	0	-0.0	0	0	0	0.05	0	0.0	0	0	0	-0.01	0	0	0	0.03	0	0	0	-0.01	0	0	0	0	0.0	0	0	0.0	0.02	0	0	-0.03	-0.05	0.0	0	0	-0.03	0	0	0	0	0.0	0	0.0	0.01	-0.0	0.0	0	0	0.05	0.04	0	0.0	0	0	0	0	0.0	0	0.05	0	0.03	0	0	0	0	0	0.0	0	0	0	0	0	-0.0	0	-0.0	0	0	0	0.0	0.0	-0.02	0.0	0	0	0	0	0	0	0	-0.05	0.0	0.05	0	0.0	0.01	0.0	0.02	-0.02	0.01	-0.06	0.0	0	0	0	0	0.0	-0.02	0.0	0.0	0	0.0	0	0	-0.03	0	0.0	0	0.0	0.0	0	0	0	0.01	0.0	0	0	-0.0	0	0.0	0	0.03	0	0	0	0	0.0	0.0	-0.03	0	0	0	0	-0.06	0.0	0.02	0	0	0.0	-0.04	0	0	0.04	0.0	0.0	0	0	0	0	0.03	0.0	0	0	0	-0.02	0	0	0.05	0.04	0.0	0.03	0	0	-0.02	0	-0.03	0.02	0.0	0	0	0	0	0	0	0	0.0	0	0.01	0.0	0	0.04	0	0	0.0	0	0	0	0.0	-0.07	0.0	-0.02	0	0	0	0	0	0.02	0	0	0	0.0	0	0	0	0	0	0.0	0.0	0.0	0	0	0	0.0	0	0	0.0	0	0	0	0	0	0	0.04	0.03	0	0	0.03	0.0	0.0	0	0	0	0.0	0	0	0	0	0	0.0	0.0	-0.03	0.0	0	0	0	0	0	0.01	0.03	0	0	0	0	0	0	0.0	0	0.0	0	-0.3	0.01	0	0	0	-0.02	0	0	0.0	-0.1	0.01	0	-0.03	0.0	0	0	0	0	0.0	0.0	0	0	0.01	0.0	-0.01	0.0	0.0	0.12	-0.03	0	0	0	-0.0	30	0.0	0.04	-0.07	0	0	0.0	0.04	0.0	0	0.03	0.0	0	0.0	0.04	0	0.0	-0.03	0.0	0	-0.03	0.0	0	0	0	0.0	0	0.0	0	0	0.0	0	0	0	0	0	0.07	0	0.01	0	0	-0.02	0.0	0	0	0.0	-0.0	0.03	0.0	0	0	0	0	0.02	0	-0.06	0.04	0.01	0.09	0	0.0	0	0	0.0	-0.03	0	0.0	0	0.01	0	0	0	0	-0.0	-0.0	0.0	0	-0.04	0.08	0.0	0	0	0.05	0.04	-0.05	0.0	0	0	0.0	-0.04	0	0	0.0	0.0	0.0	0	0	0	0	0	0	0	0.0	0	-0.01	0	0	0.0	0.0	0	0	0	0	-0.02	0.01	0.05	0.01	0.0	0	0	-0.05	0.0	0	0	-0.07	0.0	0	-0.03	0	0	0	-0.02	0	0	0	0	0	0	-0.06	0	-0.0	0	0	-0.02	-0.0	0.0	0.0	0	-0.01	0.01	0.0	0.03	0	0	0	0	0	0	0	0.0	0	0.02	0.02	0	0	0	0.0	0.0	0	0	0.0	0	0	-0.07	-0.02	0.0	0.05	0.0	0	0	0.0	0	-0.01	0	0	0.0	0	0	0	0	0.1	0.03	0.0	-0.02	0.02	0.05	0	0	-0.08	0.0	0	-0.01	0.0	0.03	0.0	0	0	0	0	0	0.0	-0.01	0	0	0.0	-0.03	0.0	0	0.0	0	0	-0.0	-0.04	0	0	0.04	0	0.0	0	0.0	0	0.01	0	0.0	0	0	0	0	0	0	-0.05	0.02	0	-0.05	0	0	0	0	-0.04	-0.0	0	0.0	0.0	0	0	0	-0.07	0	0	0	0	0	-0.02	0.02	0.0	0	0.06	0.05	0	0.02	0.0	0.0	0	0	0.0	0	-0.04	0.0	0.0	0.05	0.07	0.05	0.0	0	-0.01	0	0.03	0	0	0	0.06
atypical progressive supranuclear palsy	0	0	0.0	0	0.0	0.04	0	0.02	0	0	0	0.0	0	0.0	0	0	0.03	0.0	0.0	-0.04	0.0	0	0.04	0	0	0.0	-0.05	0	0	-0.02	-0.0	0	0	0	0	0	0	0	33	0	0.04	0	105.0	-0.03	0.0	0	0.05	0.02	-0.01	-0.02	0.0	0	0.02	0.02	1	0.0	0.03	0.01	1	0	0	1	-0.01	0.06	0.0	0	0	0	0	0	0	0	0	0.0	0	0.02	0	0.0	-0.02	0.0	0.0	0	0	0	0	0	0.03	0	0.0	-0.02	0	0	0.0	0	0.02	0	0	0	0.0	-0.0	0	0.02	0.0	0.0	0	-0.03	0	0.0	0.0	0	0	0.0	0	0.0	-0.06	-0.01	0	-0.01	0	0.03	0	0	0.0	0.0	0	0	0	0.01	-0.04	0	0.0	-0.03	0.03	0.0	-0.01	0	0	0.0	0	0	0	0.0	0	-0.12	0	0.06	-0.01	0	0	0.01	0	0	0.0	0	0.02	0	0.0	0.01	0	0	0.0	0	0	0.0	0	0	0.0	0.0	0	0	0	0.03	0.02	0	0	0	0	0	0	0	0	0.0	0	0.0	-0.05	0.03	0	0	0	0.0	0	-0.01	0	-0.04	0	0.02	0	0	-0.01	0.0	0.0	0	-0.02	0.0	0.05	0	0	0.0	0.01	0	0	0.01	0	0	0	0	0	0	0	0	0	0	105	0.04	0	0	0	0.09	0.02	0	0.04	0	0.0	0.0	0	0.03	0.04	-0.0	0.0	0	0	4206	0	0	0	-0.0	0	0	0.01	-0.0	0.02	0	0.04	0.0	0.06	0	0	0	0	0.0	0	0	0.02	0.03	0.03	1.0	0.0	-0.03	0	-0.01	0	0.0	0	0	0	-0.03	0.0	0	0	0	0.0	0	0.01	0	0.02	0.0	0	0	0	0.0	0	0	0.0	0.0	0	0	-0.01	0.0	0	-0.01	0	0	0.0	0	0	0.03	0	0	0	0	0.0	0	0	0.0	0	0	-0.05	0	0	-0.03	-0.06	0	0.05	0	1	0.08	0	0.0	0	0.0	0.0	0	0	0	0.0	0	0.0	0	0	0	0.0	0	0.0	0	0.02	-0.06	0	0	0.06	0.0	0	0	0	0	0.02	27	-0.01	0.0	0	0	0	0.0	0.04	0.02	0	-0.0	0	0.0	-0.02	0	0.02	0	0	-0.09	0.06	0	0	0.05	0	-0.05	0	0	0	0	0	0	-0.04	0	0.0	0.0	0.0	0.0	0.0	0	0.03	0.0	0	0	0	0	0	0	0	0	-0.01	0	0	0	0	0	0	0.0	0	0.0	0	0	0	-0.01	-0.04	0.0	-0.01	0	0.03	0	0.0	0	-0.02	0.01	-0.01	0	-0.0	0	0	-0.03	-0.05	0.04	0.0	0.0	0	0	0	0.04	0.0	0	0.0	0	0.0	-0.01	0	-0.01	0	0.07	0	0	0	0	0	0	-0.07	0.08	0	0	0	0	0.03	0.0	0	0.01	0	0	0	0.05	0.0	0	-0.02	0	0	0	0	0.0	0.0	0	-0.04	0.0	0.04	0.0	0.0	0	0.0	0	0	0	0.0	0	0.04	0	0	0	0.02	0	0	0	0	-0.02	-0.02	0	0	0	-0.0	-0.03	0	0.03	0.0	0	0	0	0.0	0.0	0	0	0	0	-0.04	0	-0.04	0	0.0	0	0.0	0.06	0.0	-0.05	0	0	0	0.0	0.02	-0.05	0	0	0	0	0	0	0	0.0	1	0	0	0	0	0	0.0	0.02	0	0	197	0	0	0	0.0	0	0	0	0.0	0.0	0.0	0	0	0	0	-0.02	0.0	0	0.0	-0.07	0	0	0.01	-0.04	0	0	0.0	0	0.0	0.0	0.04	0	0	0	0	0	0	0	0	-0.01	0	0	0.0	0	0	0	0	0	0.0	0	0.01	0.0	0.02	0	0.0	0	0.05	0	0.0	0	0	0	0	0	-0.02	0.06	0	0	0.02	0	0	0	0.0	0.0	0	0	0	0	0.0	0	-0.02	1	0.05	0	0	0.14	0.05	-0.03	0.01	0.0	0	0.02	0	-0.02	0	0.0	0	0	0.0	0.0	0	0.0	0.0	-0.01	0.01	0	0	0.0	0	-0.03	-0.04	0.0	0	0.03	0.0	0	-0.02	0.0	-0.06	-0.07	0.0	0.02	0.0	0.01	0	0	-0.06	0	0	0	0.0	0.04	0.0	0	0.0	0	0	0.0	0	0.0	0.0	0	0.0	0	0.0	0.0	0	0	0	0	0	0.0	0	0	0	0	0.0	0.0	0.0	0	0.0	0	0	0	0	0.02	0	0.0	0	0	0	0.0	0.0	0	0	0	0.05	0	0	0	0.0	0.0	0	0	0	0	1	0	0	0.03	-0.06	0.0	0.0	0	0	0.04	0.08	0.0	0	0	0.02	0.0	0.0	1	-0.06	0	-0.05	0.0	0.0	-0.02	0.01	0	0.04	-0.07	0.0	0.0	0.0	0	0.0	0	0	0.0	-0.01	-0.04	0	-0.05	0.0	0	0	0.0	-0.12	0	0.02	0	0.0	-0.04	0	0.0	0	0	-0.03	0	-0.05	0	27	0	0.0	0.0	0	0.0	0	0.0	0.0	0	0.0	0.01	-0.01	0.0	0	0.0	0	0	1	0	-0.04	0.01	0.04	0.0	0	0	0.04	0.0	0	0	0	-0.05	0	0.0	-0.0	1.85	0.05	0	0	0	0	0	0	0.0	0	0.0	0.01	0	0.0	0	0.07	-0.0	0.0	0	0.0	0	0.02	0.0	1	0	0.04	0.0	-0.02	0	0.0	0	0	0.03	0.0	0	0	0	-0.01	0	0	0	0	0	0.0	0.0	0.0	0	0	0	-0.0	0	0.03	0.0	0.0	0.0	-0.06	0.11	0	0	0.0	0	0	0	-0.02	0.0	0.01	0	0	0.0	0.02	0.0	0	0.0	0	0	0	0.0	0.01	0.0	0	0	0	0	0	0.0	-0.03	2	0	-0.05	0	0.0	-0.01	0	0	0.0	0	0.0	0.01	0.0	0	0	0	0	0	0	0	0	0	-0.02	-0.01	-0.0	0	0	0.1	0.03	0.0	0	0	0	0	0	-0.03	0	0	0.0	0.0	0	0.0	0	0	0	-0.0	0.0	-0.02	0	0	-0.06	0.0	0.0	0	0	-0.02	0.0	0.0	-0.02	0	0	0.01	0.0	0	-0.02	0	0	0.0	0	0	0.0	0.07	-0.01	0.0	0	0.03	0.0	0.0	0.02	-0.02	-0.01	0	0	0.01	0	0.02	0	0	0.03	0.05	0	-0.02	0.0	0.0	0	0	0	0.0	0	-0.0	0.0	-0.03	0	0.0	0.0	0	0.01	0.06	0	0	0	0	0	0	-0.06	0	0	-0.02	0	0	0	0.03	0	0.06	-0.0	0	0	0	0	0	0.0	0	0.0	0	0.0	0	0	0	0.0	0.0	0	-0.05	0.0	0.05	0	-0.01	0.0	0	0	0	0	0.0	-0.01	-0.01	0.0	0	0	0.0	0	0	0	0	0	0	0	0	0	1	0.0	0	0	0	0	0	-0.03	0	0	0.0	0	0.04	0.0	0.01	0	0	-0.04	0.0	0	0	0.04	0.0	0.0	0	-0.06	0	0.0	0	-0.03	0.0	0.0	0.0	-0.09	0.0	-0.04	0.01	-0.04	0	0	0.01	0	0	0	0	0	0	-0.02	0.01	-0.01	-0.0	0.0	0	0.05	0.0	0	0.0	0	0.0	0	-0.0	0.0	0.0	0	Orphanet	0.0	0	0.08	0.01	0.02	0	0.0	0	0	0	0.0	0	65	0.0	0.0	0	0	0	-0.01	0	0	0	0	0	0	0.0	0	-0.03	0.04	-0.01	0.02	0	-0.0	0	0	0	0.1	0	0.0	0	0	0.02	0	0	0	0.01	0.0	0	0.02	0.01	-0.07	-0.02	0	0.06	-0.06	0	-0.05	0	0.0	0	0.0	0.0	0	0.0	-0.04	0.02	0	0	-0.04	0	0	0	0	0	0.0	0.0	0	0.02	0	0.0	0	0	0.0	0	0	0.0	0	0.08	0.0	0	0	0	0	0.0	0.0	0.0	0.02	-0.02	0.0	0.0	0.02	-0.05	0	0.07	0	-0.0	0	0	0.0	0.0	-0.0	0.0	-0.04	0	0	0	0	0	-0.07	0	0	0	0	-0.07	-0.0	0.0	0.0	0	0	0.0	0	0.0	0	0	0.0	0	0	0	0.0	0	-0.04	0	0	0	0.0	0.02	0	0.0	0	0	0	0	0	0	0	0.02	0	0	0	0.05	0	0	0.01	0	0	0.03	0	0.0	0.0	0	0.04	0.0	0	0	0	0	0	0	0.0	-0.02	0.01	0.0	0.03	0.0	0.0	0.0	0.0	0	0.0	0	0	0.0	0	0	0	0	0	0	0.0	0	0.04	0	0	0	0.02	0.02	0	0.0	0	0.0	0	0	0	0.02	0	0	-0.01	0	0.03	-0.09	0	0	0.0	-0.02	0	0	0	0	0	0.0	0	-0.03	0	0.04	0	0	0	-0.06	0.0	2.0	0	0.0	0	0	0.04	0	0.0	0	0	0.0	0	0.0	0.01	1	0.0	0.06	0.03	0.0	0.0	0	-0.0	0	0.01	0	-0.04	-0.01	0	0	0	0	0.0	0.05	0	-0.01	0	0.0	0	0	0.0	0	0.0	0.05	0.0	0	0.0	-0.01	0	0.05	0.0	0	0	0	225.6	0	0	0	0.0	0.05	0	0.03	0.01	0.0	0	0	0	0	-0.03	-0.07	0	0	0	0	-0.03	0	0.0	0	0	0.03	0	0.03	-0.01	0	0	-0.01	0	0.01	0	0.0	0.0	0	0	0	0	0	0	0.03	0.02	0	0.0	0	0	0	0	0.01	0	0	0	0	0.01	0.0	0	0	0	0	0	0.0	0.0	0.0	0	0	0	0.01	0	0	-0.04	0	0.0	-0.04	-0.03	0.02	0	0.04	0	-0.04	0.0	0	0	0	0	0	0	0.0	0	0	0	0	0.0	0	0	0	0.03	0	0	0	0.0	0.0	0	0	0.0	0	0.0	0	0.01	0.01	0.0	0	0	-0.05	0.0	0.0	0.08	0.01	0	-0.01	0.0	0.04	0	0	0.05	-0.02	0	0	0.0	0.0	0	0.01	0	-0.04	0.03	0.0	0.02	0	0	0	0	0	0	-0.02	0.06	0	0	0	0	0	0.0	-0.06	0.0	-0.02	-0.01	0	0.01	97.22	0	0	0	0.02	-0.09	-0.05	0	0	0.0	0.0	0	0.0	0.0	0	0	0	0	0	0	0.02	0	0.0	0	0.08	0.01	0	-0.02	0	0	-0.01	0	0.02	0	0.06	0.0	0.04	0	0	0.07	-0.04	-0.05	0	0.0	-0.04	0	-0.01	-0.02	0.0	-0.04	0.02	0	-0.03	0	0.03	0	0	0	0	0	0	0	0	0	0.01	0.0	0	106	0	0	0	0	0	0	0	0	0	0	-0.0	0	-0.01	0	-0.01	-0.07	0.04	0.04	0	0	0.0	0	0	0	0	0.0	0.0	0	0	0.01	0.0	0	0	0	0	-0.07	0	0.0	0	0	0	0.0	0.02	0	0	0.0	-0.07	0	0	-0.01	0	0.07	-0.04	0	0.0	-0.02	0.07	0	0	0	0	0	0	0	0	0	0.05	0	0.0	0	0	0	-0.07	0.0	0	-0.01	0	0.1	0	0.04	-0.03	0.0	0	0	0.0	-0.01	0	0.0	0.0	0.04	0	0	0.03	0	0	0	0.0	0.0	0.06	0	0	0	0	-0.01	0	-0.04	0.01	0.0	-0.02	0	0	0	0	0	0.02	-0.01	0	0.0	-0.03	0	0	0.0	0.0	0	0.0	1	0	0.01	0	0	0	0	0	0.0	0	0	0.0	0	0	0	0.01	0	0	0	0	0	0	0	0.0	0.01	0	0.02	0	0	-0.01	0.03	-0.09	1	0	0	0	0.0	1	-0.01	0.01	0	0	0	0	0	0	0	0.0	0	0.0	0	0	0.02	0	0.0	0	0.0	0	0.01	0	0	0	0	0	0	0	0	0	0.02	0	0	0.02	0.03	0	0.0	0	0	0.05	0	0.02	0	0	0.01	0.03	0	0	0	0	0.0	0	0.04	0	0	0.0	0.0	0.0	0.05	-0.01	0	0	0.04	0	-0.0	0	0.0	0.0	0	0	0	0	0	0	0	1	0.93	0	0	0.0	0	0	-0.04	0.0	0	0	0.0	0	0	0.0	0.0	-0.02	-0.02	0.01	-0.04	0	0.02	-0.03	0	0	-0.03	-0.01	1	0.01	0.01	0	0	0	0.0	0.02	0	0.0	0	-0.06	0.0	0.0	0	0	0.0	0	0	0	0	0	0	0	0	0.0	0	-0.02	0	0	0.0	0	0.0	0.0	0	0	0	0	0.0	0.0	0	0	-0.03	0.0	0	0.02	0	0.06	0	0	0	-0.01	0.0	-0.06	0.0	-0.04	0.0	0	0	105	0.0	0	0.0	0.03	0.0	-0.04	0	0	0.01	0	0	0	0	0	0	0	0	0	0	0	0	0	0.03	1	0	-0.01	-0.01	0.0	0	0	0.0	0	0	0	0	0.0	0	0	0	0.0	0	0.0	0.0	0	0.04	-0.04	-0.05	0	0	0	-0.02	0	0	0	0	-0.03	0.0	0	0	0	0	0	0	-0.04	-0.01	0.0	0	-0.02	-0.05	0.0	-0.01	0.0	0	0.0	0	-0.02	0.0	-0.03	-0.07	0.0	0	0.01	0	0	0	-0.01	0	0	0	0	-0.01	0	0	0	0.01	-0.02	0	0.0	0	0.03	0.04	0.0	0.01	0	0	0	0	0.0	0.0	0	0	0.0	0.03	0.0	0	0.04	-0.01	0.0	0	1	0	0	-0.01	0	0	0	0	0	0.0	-0.02	0	0	0.03	-0.01	0	0	0.0	0.01	0.0	0.05	0.0	0	0	-0.04	0	0.0	0	0	0	2	0	0.0	0	0	0	0.0	-0.02	0	0	0	0.0	0.0	0	0	0.01	0	0	0	0.02	0.0	-0.0	0.03	0.04	0.0	0	0	0.0	0.01	0.0	0	0	0	0.0	-0.0	0.0	0	0	0	0.0	0	0.0	-0.01	0.0	0	0	0	0	0	0	0	0.0	0	0.0	0	0.0	0	0	0	0.0	0	0	0.0	0	0.0	0	0	0	-0.01	-0.02	0	0	-0.02	-0.03	0	-0.05	0	0	0	0	0.05	0.01	0	0.02	0	-0.0	0.12	0	0.0	0	-0.01	0.0	0	0	0	0	0	0.0	0	0	0	0	0	0.0	0	0	0.0	0	0	0.04	0	0.01	0	0	0	0	0	0	0	0	0	0	0.02	0	0	0.0	0	0.0	0	0	0	0	0	0	-0.02	0.0	0.0	-0.01	0	0	0	-0.04	0.0	0.0	0	0	-0.04	0	0.03	0.07	-0.03	0.0	0	-0.03	0.0	0	0.0	0	0.05	0.03	0	0	0	0	0.0	0.0	0.05	0	0.0	0	0.0	0	0	0	0	0	0.07	0.0	0.0	0.0	0	0.0	-0.02	0	0	0	0	0	0	0	0	-0.08	0.09	0	0	0	0	0.0	-0.03	0	0	0	0	0	4	0.04	0	0	0.05	0.05	-0.04	0	0.0	0.0	0	0.0	0	0	0	-0.03	0.01	0	-0.06	0	0	0	-0.04	0.0	0.0	0	1	0.0	0	0	0	0	0	0	0	0	0	0	0	0	0	0	0.03	0.03	-0.01	0	0	1	0	0.07	-0.02	0	0	-0.05	0.0	0	0.0	0.0	0	0	108	-0.07	0	0	0	1	-0.01	0.0	0	0	0	-0.01	0.03	0.0	0	0	0.0	0	108	0	-0.04	0	0	0	-0.03	0	0.0	0	0	0	0.05	0	0	0	-0.06	0	0	0	-0.0	0	0	0	0	0.0	0	0	0.0	-0.03	0	0	0.01	-0.06	0.0	0	0	0.0	0	0	0	0	0.0	0	0.0	-0.07	-0.06	1.82	0	0	0.02	-0.03	0	0.0	0	1	0	0	0.0	0	-0.01	0	0.04	0	0	0	0	0	0.06	0	0	0	0	0	0.03	0	-0.04	0	0	0	0.0	0.63	0.05	0.0	0	0	0	0	0	0	0	0.01	0.0	0.0	0	0.0	0.07	0.0	-0.0	0.02	0.02	-0.07	0.0	0	0	0	0	0.0	-0.02	0.0	0.0	0	0.0	0	0	-0.03	0	0.06	0	0.0	0.0	0	0	0	-0.02	0.0	0	0	0.01	0	0.0	0	0.02	0	0	0	0	0.0	0.0	0.02	0	0	0	0	0.03	0.0	-0.04	0	0	0.0	0.01	0	0	-0.06	0.0	0.0	0	0	0	0	-0.04	0.0	0	0	0	0.01	0	0	-0.02	-0.03	0.0	0.1	0	0	-0.04	0	-0.01	0.05	0.0	0	0	0	0	0	0	0	0.0	0	0.0	0.0	0	0.02	0	0	0.0	0	0	0	0.0	0.01	0.0	0.0	0	0	0	0	0	0.03	0	0	0	-0.02	0	0	0	0	0	0.0	0.0	0.0	0	0	0	0.0	0	0	0.0	0	0	0	0	0	0	-0.03	0.04	0	0	0.01	0.0	0.0	0	0	0	0.0	0	0	0	0	0	0.0	0.0	-0.01	0.0	0	0	0	0	0	-0.01	0.05	0	0	0	0	0	0	0.0	0	0.0	0	-0.32	-0.03	0	0	0	-0.05	0	0	0.0	0.01	-0.01	0	0.04	0.0	0	0	0	0	0.0	0.0	0	0	-0.06	1.0	0.01	0.0	0.0	-0.05	-0.0	0	0	0	0.01	2	0.0	-0.06	-0.02	0	0	0.0	0.01	0.0	0	-0.01	0.0	0	0.0	-0.03	0	0.0	-0.02	0.0	0	0.03	0.0	0	0	0	0.0	0	0.0	0	1	0.0	0	0	0	0	0	-0.03	0	0.03	0	0	0.01	0.0	0	0	0.01	0.0	0.02	0.0	0	0	0	0	-0.04	0	-0.02	0.03	0.03	0.03	0	0.0	1	0	0.0	0.02	0	0.0	0	0.01	0	0	0	0	0.02	0.01	0.0	0	0.02	-0.0	0.0	0	0	-0.07	-0.02	-0.04	0.0	0	0	0.0	-0.02	0	0	0.0	0.0	0.0	0	0	1	0	0	0	0	0.02	0	-0.04	0	0	0.0	0.0	1	0	0	0	0.0	0.03	-0.03	-0.02	0.0	0	0	0.0	-0.03	0	0	0.04	0.0	0	0.0	0	0	0	0.01	0	0	0	0	0	0	0.04	0	-0.02	0	0	0.02	0.03	0.0	0.0	0	-0.07	-0.02	0.03	0.02	0	0	0	0	0	0	0	0.0	0	-0.03	-0.02	0	0	0	-0.02	0.0	0	0	0.0	0	0	-0.05	-0.02	0.0	0.03	0.0	0	0	0.0	0	-0.11	0	0	0.0	0	0	0	0	-0.03	0.03	0.0	0.03	0.06	-0.02	0	0	0.03	0.0	0	-0.04	0.0	-0.07	0.0	0	0	0	0	0	0.0	0.04	1	0	0.0	0.01	0.0	0	0.0	0	0	-0.0	-0.02	0	0	-0.04	0	0.0	0	-0.01	0	-0.02	0	0.0	0	0	0	0	0	0	-0.01	0.02	0	-0.03	0	0	0	0	-0.02	0.03	0	0.0	0.0	0	0	0	-0.0	0	0	3	0	0	-0.0	0.02	-0.07	0	-0.05	0.01	0	0.03	0.0	0.0	0	0	0.0	0	0.02	0.0	0.0	-0.09	0.01	0.02	0.0	0	0.01	0	-0.04	0	0	0	0.06
polyarticular juvenile idiopathic arthritis	0	0	0.0	0	0.0	0.05	0	-0.01	0	0	0	-0.03	0	0.0	0	0	0.05	0.0	0.0	-0.0	0.0	0	0.0	0	0	0.0	0.02	0	0	0.06	-0.0	0	0	0	0	0	0	0	0	0	-0.02	0	0.0	-0.04	-0.01	0	0.04	-0.04	-0.01	-0.02	0.0	0	0.06	-0.03	0	0.02	0.0	0.01	0	0	0	1	-0.02	-0.06	0.0	0	0	0	0	0	0	0	0	0.0	0	0.02	0	0.0	-0.03	0.0	0.0	0	0	0	0	0	0.05	0	-0.01	-0.02	0	0	0.0	0	-0.04	0	0	0	0.0	-0.01	0	0.02	0.0	0.0	0	-0.01	0	0.0	0.0	0	0	0.0	0	-0.01	-0.11	-0.03	0	-0.05	0	0.02	0	0	0.0	0.0	0	0	0	-0.0	-0.03	0	0.0	0.01	-0.03	0.0	-0.03	0	0	0.0	0	0	0	0.0	0	-0.01	0	-0.03	0.06	0	0	-0.02	0	0	0.0	0	-0.0	0	0.0	-0.05	0	0	0.0	0	0	0.0	0	0	0.0	0.0	0	0	0	0.02	0.02	0	0	0	0	0	0	0	0	0.0	0	0.0	-0.11	0.08	0	0	0	0.0	0	-0.04	0	-0.01	0	0.01	0	0	0.0	-0.01	0.0	0	0.04	0.0	0.0	0	0	0.0	0.06	0	0	-0.02	0	0	0	0	0	0	0	0	0	0	0	0.01	0	0	0	-0.04	0.03	0	0.0	0	0.0	0.0	0	-0.03	-0.01	-0.01	0.0	0	0	0	0	0	0	0.01	0	0	0.03	-0.02	-0.01	0	-0.06	0.0	0.05	0	0	0	0	0.0	0	0	0.0	-0.06	0.03	0.0	0.0	-0.02	0	-0.02	0	0.0	0	0	0	-0.06	0.0	0	0	0	0.0	0	-0.0	0	0.04	0.0	0	0	0	0.0	0	0	-0.02	0.05	0	0	-0.01	0.0	0	0.05	0	0	0.0	0	0	-0.01	0	0	0	0	0.0	0	0	0.0	0	0	-0.01	0	0	-0.01	-0.04	0	0.02	0	0	-0.06	0	-0.01	0	0.0	0.0	0	0	0	0.0	0	0.0	0	0	0	0.0	0	0.0	0	-0.02	0.01	0	0	0.02	0.0	0	0	0	0	0.07	11	-0.01	0.0	0	0	0	0.0	-0.07	-0.0	0	0.01	0	0.0	0.03	0	-0.01	0	0	-0.03	0.03	0	0	-0.04	0	-0.01	0	0	0	0	0	0	0.0	0	-0.01	0.0	0.0	-0.07	0.0	0	0.01	0.0	0	0	0	0	0	0	0	0	0.01	0	0	0	0	0	0	0.0	0	0.0	0	0	0	0.02	0.0	0.0	-0.01	0	-0.02	0	0.0	0	0.04	0.01	-0.02	0	0.02	0	0	-0.01	0.03	-0.05	0.0	0.0	0	0	0	0.02	0.0	0	0.0	0	0.0	-0.04	0	0.0	0	-0.02	0	0	0	0	0	0	-0.05	-0.04	0	0	0	0	-0.04	0.0	0	0.03	0	0	0	0.03	0.0	0	0.02	0	0	0	0	0.0	0.0	0	0.05	0.0	0.0	0.0	0.0	0	0.0	0	0	0	0.0	0	-0.0	0	0	0	0.02	0	0	0	0	-0.01	-0.04	0	0	0	0.05	0.02	0	0.0	0.0	0	0	0	0.0	0.0	0	0	0	0	0.02	0	-0.0	0	0.0	0	0.0	0.11	0.0	-0.03	0	0	0	0.0	-0.02	0.11	0	0	0	0	0	0	0	0.0	0	0	0	0	0	0	0.0	-0.0	0	0	56	0	0	0	0.0	0	0	0	0.0	0.0	0.0	0	0	0	0	-0.02	0.0	0	0.0	0.0	0	0	-0.04	0.02	0	0	0.0	0	0.0	0.0	-0.02	0	0	0	0	0	0	0	0	-0.02	0	0	0.0	0	0	0	0	0	0.0	0	-0.01	0.0	-0.01	0	0.0	0	0.04	3	0.0	0	0	0	0	0	-0.0	0.06	0	0	0.01	0	0	0	0.0	0.0	0	0	0	0	0.0	0	-0.06	0	-0.0	0	0	0.02	-0.05	-0.02	0.02	0.0	0	-0.05	0	-0.0	0	0.0	0	0	0.0	0.0	0	0.0	0.0	-0.0	-0.02	0	0	0.0	0	-0.09	-0.01	0.0	0	-0.02	0.0	0	-0.02	0.0	-0.06	-0.06	0.0	-0.01	0.0	-0.03	0	0	0.02	0	0	0	0.0	-0.06	0.0	0	0.0	0	0	0.0	0	0.0	0.0	0	0.0	0	0.0	0.0	0	0	0	0	0	0.0	0	0	0	0	0.0	0.0	0.0	0	0.0	0	0	0	0	-0.02	0	0.0	0	0	0	0.0	0.0	0	0	0	0.02	0	0	0	0.0	0.0	0	0	0	0	0	0	0	0.05	-0.03	0.0	0.0	0	0	0.03	-0.01	0.0	0	0	-0.01	0.02	0.0	0	0.0	0	0.02	0.0	0.0	-0.0	0.05	0	0.05	-0.01	0.0	0.0	0.04	0	0.0	0	0	0.0	0.09	-0.08	0	-0.01	0.0	0	0	0.0	0.02	0	-0.01	0	0.0	-0.02	0	0.0	0	0	0.0	0	-0.05	0	11	0	0.0	0.0	0	0.0	0	0.08	0.0	0	0.0	1.0	-0.02	0.0	0	0.0	0	0	0	0	0.03	-0.01	0.02	0.0	0	0	0.0	0.0	0	0	0	-0.07	0	0.02	0.07	0.0	-0.03	0	0	0	0	0	0	0.0	0	0.0	-0.1	0	0.0	0	0.04	-0.04	0.0	0	0.0	0	0.01	0.0	0	0	0.03	0.0	0.03	0	0.0	0	0	-0.05	0.0	0	0	0	0.0	0	0	0	0	0	0.0	0.0	0.0	0	0	0	-0.04	0	-0.01	0.0	0.0	0.0	-0.0	0.01	0	0	0.0	0	0	0	-0.06	0.0	0.04	0	0	0.0	0.01	0.0	0	0.0	0	0	0	0.0	0.02	0.0	0	0	0	0	0	0.0	-0.0	0	0	-0.0	0	0.0	0.03	0	0	0.0	0	0.0	0.01	0.0	0	0	0	0	0	0	0	0	0	-0.0	0.03	0.06	0	0	-0.02	-0.02	0.0	0	0	0	0	0	-0.04	0	0	0.0	0.0	0	0.0	0	0	0	-0.02	0.0	0.05	0	0	-0.01	0.0	0.0	0	0	0.0	0.0	0.0	-0.07	0	0	-0.01	0.0	0	0.01	0	0	0.0	0	0	0.0	0.0	-0.06	0.0	0	-0.05	0.0	0.0	0.01	0.01	-0.01	0	0	0.02	0	0.02	0	0	-0.05	-0.03	0	-0.04	0.0	0.0	0	0	0	0.0	0	0.0	0.0	-0.01	0	0.07	0.0	0	-0.01	0.04	0	0	0	0	0	0	0.06	0	0	-0.04	0	0	0	0.01	0	0.01	0.06	0	0	0	0	0	0.0	0	0.0	0	0.0	0	0	0	0.0	0.0	0	-0.0	0.0	-0.07	0	-0.01	0.0	0	0	0	0	-0.06	0.05	-0.01	0.0	0	0	0.0	0	0	0	0	0	0	0	0	0	0	0.0	0	0	0	0	0	0.0	0	0	0.0	0	-0.02	0.0	-0.02	0	0	-0.02	0.0	0	0	0.02	0.0	0.0	0	-0.04	0	0.0	0	0.01	0.0	0.0	0.0	0.03	0.0	-0.0	-0.01	-0.06	0	0	0.0	0	0	0	0	0	0	0.03	-0.05	0.01	0.01	0.0	0	0.09	0.0	0	0.0	0	0.0	0	0.03	0.0	0.0	0	EFO	0.0	0	0.03	0.01	-0.04	0	0.0	0	0	0	0.0	0	31	0.0	0.0	0	0	0	-0.0	0	0	0	0	0	0	0.0	0	0.0	-0.03	-0.01	-0.03	0	-0.01	0	0	0	0.04	0	0.0	0	0	-0.01	0	0	0	0.02	0.0	0	0.01	0.07	-0.02	0.02	0	0.07	0.02	0	0.02	0	0.0	0	0.0	0.0	0	0.0	-0.02	0.06	0	0	0.02	0	0	0	0	0	0.0	0.0	0	0.01	0	0.0	0	0	-0.02	0	0	0.0	0	0.05	-0.0	0	0	0	0	0.0	0.0	0.0	0.0	-0.06	0.03	0.0	0.02	-0.1	0	-0.0	0	0.04	0	0	0.0	0.0	-0.02	0.0	0.02	0	0	0	0	0	0.03	0	0	0	0	0.01	0.0	0.0	0.0	0	0	0.0	0	0.0	0	0	0.0	0	0	0	0.0	0	0.0	0	0	0	0.0	0.02	0	0.0	0	0	0	0	0	0	0	-0.04	0	0	0	0.0	0	0	-0.08	0	0	0.04	0	0.0	0.03	0	0.01	0.0	0	0	0	0	0	0	0.02	0.01	-0.02	0.0	0.06	0.0	0.0	0.0	0.0	0	0.0	0	0	0.0	0	0	0	0	0	0	-0.03	0	-0.03	0	0	0	0.01	-0.11	0	0.0	0	-0.02	0	0	0	-0.0	0	0	-0.01	0	0.05	-0.02	0	0	0.0	0.05	0	0	0	0	0	0.0	0	0.02	0	-0.04	0	0	0	-0.01	0.0	0.0	0	0.0	0	0	-0.06	0	0.0	0	0	0.0	0	0.0	0.0	0	0.0	0.04	0.02	0.0	0.0	0	0.01	0	-0.04	0	-0.03	0.02	0	0	0	0	0.0	-0.01	0	-0.08	0	0.0	0	0	0.0	0	0.0	-0.02	0.0	0	0.0	0.03	0	0.0	0.0	0	0	0	0.0	0	0	0	0.0	0.03	0	0.0	-0.02	0.0	0	0	0	0	0.0	-0.07	0	0	0	0	-0.04	0	0.0	0	0	0.02	0	0.01	0.05	0	0	0.03	0	0.02	0	0.0	0.0	0	0	0	0	0	0	0.01	-0.03	0	0.0	0	0	0	0	0.04	0	0	0	0	-0.01	0.0	0	0	0	0	0	0.0	0.0	0.0	0	0	0	-0.03	0	0	-0.07	0	0.0	-0.04	-0.02	0.0	0	-0.05	0	0.07	0.0	0	0	0	0	0	0	0.0	0	0	0	0	0.0	0	0	0	0.05	0	0	0	0.0	0.0	0	0	0.0	0	0.0	0	-0.04	0.09	0.0	0	0	-0.0	0.0	0.0	0.03	0.01	0	-0.05	0.0	-0.0	0	0	-0.01	-0.02	0	0	0.0	0.0	0	-0.02	0	0.03	-0.02	-0.07	-0.04	0	0	0	0	0	0	0.08	0.01	0	0	0	0	0	0.0	0.01	0.0	-0.01	0.03	0	-0.0	0.0	0	0	0	-0.01	0.05	0.06	0	0	0.0	0.0	0	0.0	0.0	0	0	0	0	0	0	-0.02	0	0.0	0	0.07	0.03	0	-0.06	0	0	0.0	0	0.0	0	0.0	0.0	-0.01	0	0	-0.01	0.0	0.07	0	-0.03	0.01	0	0.06	-0.01	0.0	-0.03	-0.0	0	0.0	0	0.03	0	0	0	0	0	0	0	0	0	0.05	0.0	0	42	0	0	0	0	0	0	0	0	0	0	0.02	0	0.06	0	-0.02	0.04	-0.02	0.03	0	0	-0.0	0	0	0	0	0.0	0.0	0	0	-0.01	0.0	0	0	0	0	0.04	0	0.0	0	0	0	0.0	0.02	0	0	0.0	-0.0	0	0	0.02	0	0.01	-0.01	0	0.0	0.01	-0.02	0	0	0	0	0	0	0	0	0	0.0	0	0.0	0	0	0	0.01	0.0	0	-0.02	0	0.08	0	-0.0	0.03	0.0	0	0	0.0	-0.01	0	0.0	0.0	0.07	0	0	-0.02	0	0	0	-0.0	0.0	0.01	0	0	0	0	0.0	0	-0.0	0.01	0.0	-0.03	0	0	0	0	0	0.05	0.01	0	0.0	0.01	0	0	0.0	-0.04	0	0.0	0	0	0.08	0	0	0	0	0	0.0	0	0	0.0	0	0	0	0.01	0	0	0	0	0	0	0	0.0	0.0	0	-0.01	0	0	0.03	0.01	0.0	0	0	0	0	0.0	0	-0.05	0.0	0	0	0	0	0	0	0	0.0	0	0.0	0	0	0.02	0	0.0	0	0.0	0	-0.02	0	0	0	0	0	0	0	0	0	0.08	0	0	0.04	0.03	0	0.0	0	0	-0.03	0	0.06	0	0	-0.03	-0.02	0	0	0	0	0.0	0	0.06	0	0	0.0	0.0	0.0	-0.01	0.04	0	0	-0.0	0	0.05	0	0.0	0.01	0	0	0	0	0	0	0	0	92.86	0	0	0.0	0	0	-0.01	0.0	0	0	0.0	0	0	0.0	0.0	-0.01	0.02	-0.07	-0.08	0	-0.02	0.0	0	0	0.0	-0.1	0	-0.04	-0.04	0	0	0	0.0	-0.05	0	0.0	0	0.01	-0.0	0.0	0	0	0.0	0	0	0	0	0	0	0	0	0.03	0	0.01	0	0	0.0	0	0.0	0.0	0	0	0	0	0.0	0.0	0	0	-0.03	0.0	0	-0.02	0	-0.02	0	0	0	0.01	0.03	0.04	0.0	0.02	0.0	0	0	39	0.0	0	0.0	-0.02	0.0	0.04	0	0	0.02	0	0	0	0	0	0	0	0	0	0	0	0	0	0.07	0	0	0.0	-0.03	0.0	0	0	0.0	0	0	0	0	0.0	0	0	0	0.0	0	0.0	0.0	0	0.03	-0.0	-0.04	0	0	0	-0.02	0	0	0	0	-0.01	0.0	0	0	0	0	0	0	-0.03	-0.07	0.0	0	-0.01	0.01	0.0	-0.08	0.0	0	0.0	0	-0.04	0.0	0.02	-0.03	0.0	0	-0.02	0	0	0	0.01	0	0	0	0	-0.01	0	0	0	-0.03	0.04	0	0.0	0	0.02	0.02	0.0	0.02	0	0	0	0	0.0	0.0	0	0	0.0	0.0	0.0	0	0.04	-0.0	0.0	0	0	0	0	-0.02	0	0	0	0	0	0.0	-0.04	0	0	0.0	0.04	0	0	0.0	0.01	0.0	0.02	0.0	0	0	0.01	0	0.0	0	0	0	0	0	0.0	0	0	0	0.0	-0.0	0	0	0	0.0	0.0	0	0	0.01	0	0	0	-0.02	7.14	-0.04	-0.02	-0.0	0.0	0	0	0.0	0.05	0.0	0	0	0	0.0	-0.0	0.0	0	0	0	0.0	0	0.0	0.06	0.0	0	0	0	0	0	0	0	0.0	0	0.0	0	0.0	0	0	0	0.0	0	0	0.0	0	0.0	0	0	0	0.01	-0.01	0	0	0.03	-0.02	0	0.01	0	0	0	0	0.03	0.02	0	0.04	0	-0.02	-0.01	0	0.0	0	0.01	0.0	0	0	0	0	0	0.0	0	0	0	0	0	0.0	0	0	0.0	0	0	0.03	0	-0.02	0	0	0	0	0	0	0	0	0	0	-0.01	0	0	0.0	0	0.0	0	0	0	0	0	0	0.02	0.0	0.0	0.01	0	0	0	-0.01	0.0	0.0	0	0	0.05	0	0.0	0.05	0.04	0.0	0	0.0	0.0	0	0.0	0	-0.03	0.02	0	0	0	0	0.0	0.0	0.03	0	0.0	0	0.0	0	0	0	0	0	-0.01	0.01	0.0	0.0	0	0.0	-0.01	0	0	0	0	0	0	0	0	-0.04	0.02	0	0	0	0	0.0	0.05	0	0	0	0	0	2	-0.01	0	0	0.05	0.0	-0.03	0	0.0	0.0	0	0.06	0	0	0	0.02	0.01	0	-0.01	1	0	0	-0.01	0.0	0.0	0	0	0.0	0	0	0	0	0	0	0	0	0	0	0	0	0	0	0.0	-0.02	0.02	0	0	0	0	0.0	-0.03	0	0	0.01	0.0	0	0.0	0.0	0	0	42	0.03	0	0	0	0	0.02	0.0	0	0	0	-0.01	-0.03	0.0	0	0	0.03	0	42	0	0.07	0	0	0	0.06	0	0.0	0	0	0	0.05	0	0	0	-0.03	0	0	0	-0.02	0	0	0	0	0.0	0	0	0.0	-0.11	0	0	0.01	0.03	0.0	0	0	0.04	0	0	0	0	0.0	0	0.0	-0.08	0.02	1.33	0	0	-0.0	-0.02	0	0.0	0	0	0	0	0.0	0	-0.03	0	0.06	0	0	0	0	0	0.03	0	0	0	0	0	0.07	0	0.01	0	0	0	0.0	0.26	-0.01	0.0	0	0	0	0	0	0	0	-0.02	0.0	-0.07	0	0.0	-0.03	0.0	0.08	-0.05	-0.02	0.01	0.0	0	0	0	0	0.0	-0.03	0.0	0.0	0	0.0	0	0	0.01	0	0.0	0	0.0	0.0	0	0	0	-0.02	-0.02	0	0	-0.01	0	0.0	0	-0.02	0	0	0	0	0.0	0.0	-0.01	0	0	0	0	0.0	0.0	0.02	0	0	0.0	0.03	0	0	-0.03	0.0	0.0	0	0	0	0	-0.03	0.0	0	0	0	-0.1	0	0	0.05	-0.02	0.0	0.04	0	0	0.0	0	-0.04	-0.03	0.0	0	0	0	0	0	0	0	0.0	0	-0.01	0.0	0	-0.0	0	0	0.0	0	0	0	1.0	0.08	0.0	0.06	0	0	0	0	0	-0.02	0	0	0	-0.03	0	0	0	0	0	0.0	0.0	0.0	0	0	0	0.0	0	0	0.0	0	0	0	0	0	0	-0.0	-0.09	0	0	-0.05	0.0	0.0	0	0	0	0.0	0	0	0	0	0	0.0	0.0	-0.04	0.0	0	0	0	0	0	0.04	0.06	0	0	0	0	0	0	0.0	0	0.0	0	-0.3	-0.05	0	0	0	-0.01	0	0	0.0	0.06	-0.04	0	0.0	0.0	0	0	0	0	0.0	0.0	0	0	-0.09	13.0	0.01	0.0	0.0	-0.06	0.02	0	0	0	0.02	4	0.0	-0.03	0.08	0	0	0.0	0.03	0.0	0	-0.03	0.0	0	0.0	-0.04	0	0.0	-0.02	0.0	0	0.01	0.0	0	0	0	0.0	0	0.0	0	0	0.0	0	0	0	0	0	0.02	0	0.02	0	0	0.01	0.0	0	0	0.01	-0.04	0.03	0.0	0	0	0	0	-0.01	0	-0.0	0.07	-0.07	0.03	0	0.0	3	0	0.0	-0.07	0	0.0	0	-0.04	0	0	0	0	-0.04	0.05	0.0	0	-0.01	0.05	0.0	0	0	-0.02	-0.01	-0.03	0.0	0	0	0.0	-0.03	0	0	0.0	0.0	0.0	0	0	4	0	0	0	0	-0.01	0	0.02	0	0	0.0	0.0	39	0	0	0	0.07	-0.03	0.01	-0.01	0.08	0	0	-0.06	-0.02	0	0	-0.01	0.0	0	0.01	0	0	0	-0.03	0	0	0	0	0	0	-0.05	0	0.0	0	0	0.01	-0.0	0.0	0.0	0	-0.01	0.0	-0.02	0.08	0	0	0	0	0	0	0	0.0	0	-0.02	-0.01	0	0	0	0.01	0.0	0	0	0.0	0	0	0.05	0.05	0.0	0.05	0.0	0	0	0.0	0	0.01	0	0	0.0	0	0	0	0	0.03	0.03	0.0	-0.0	0.0	-0.06	0	0	0.04	0.0	0	-0.04	0.0	-0.05	0.0	0	0	0	0	0	0.0	0.0	0	0	0.0	-0.02	0.0	0	0.0	0	0	0.07	0.04	0	0	-0.06	0	0.0	0	0.02	0	-0.01	0	0.0	0	0	0	0	0	0	0.01	0.01	0	0.04	0	0	0	0	-0.01	0.01	0	0.0	0.0	0	0	0	-0.03	0	0	2	0	0	0.05	-0.04	-0.01	0	-0.0	0.05	0	-0.01	0.0	0.0	0	0	0.0	0	0.0	0.0	0.0	-0.11	-0.04	0.03	0.0	0	-0.02	0	0.07	0	0	0	0.06
phosphoenolpyruvate carboxykinase deficiency	0	0	0.0	0	0.0	-0.05	0	-0.02	0	0	0	-0.04	0	0.0	0	0	0.06	0.0	0.0	0.04	0.0	0	0.01	0	0	0.0	0.02	0	0	-0.01	-0.02	0	0	0	0	0	0	0	20	0	-0.02	0	0.0	0.02	0.03	0	0.02	0.02	0.0	-0.02	0.0	0	-0.05	-0.02	0	-0.02	0.0	0.02	0	0	0	1	0.0	-0.01	0.0	0	0	0	0	0	0	0	0	0.0	0	0.02	0	0.0	0.0	0.0	0.0	0	0	0	0	0	0.01	0	-0.05	-0.0	0	0	0.0	0	-0.02	0	0	0	0.0	-0.0	0	-0.03	0.0	0.0	0	-0.01	0	0.0	0.0	0	0	0.0	0	-0.01	-0.01	0.03	0	0.03	0	0.02	0	0	0.0	0.0	0	0	0	0.04	-0.03	0	0.0	0.0	0.1	0.0	0.03	0	0	0.0	0	0	0	0.0	0	0.03	0	0.03	-0.06	0	0	0.03	0	0	0.0	0	0.03	0	0.0	0.01	0	0	0.0	0	0	0.0	0	0	0.0	0.0	0	0	0	-0.0	0.02	0	0	0	0	0	0	0	0	0.0	0	0.0	0.03	0.01	0	0	0	0.0	0	0.01	0	0.04	0	-0.02	0	0	-0.02	0.03	0.0	0	-0.05	0.0	0.0	0	0	0.0	-0.03	0	0	-0.01	0	0	0	0	0	0	0	0	0	0	0	0.01	0	0	0	0.02	-0.04	0	0.0	0	0.0	0.0	0	-0.07	0.03	0.0	0.0	0	0	4206	0	0	0	-0.01	0	0	-0.01	-0.02	0.01	0	-0.0	0.0	0.02	0	0	0	1	0.0	0	0	1.0	0.02	-0.02	0.0	0.0	-0.02	0	0.04	0	0.0	0	0	0	-0.0	0.0	0	0	0	0.0	0	-0.03	0	0.01	0.0	0	0	0	0.0	0	0	0.05	0.01	0	0	-0.02	0.0	0	0.02	0	0	0.0	0	0	-0.03	0	0	0	0	0.0	0	0	0.0	0	0	-0.04	0	0	-0.01	0.02	0	0.0	0	0	0.02	0	0.01	0	0.0	0.0	0	0	0	0.0	0	0.0	0	0	0	0.0	0	0.0	0	0.0	-0.02	0	0	-0.01	0.0	0	0	0	0	-0.04	8	-0.02	0.0	0	0	0	0.0	-0.08	0.03	0	0.04	0	0.0	0.0	0	0.04	0	0	-0.05	0.01	0	0	0.02	0	0.03	0	0	0	0	0	0	-0.03	0	-0.03	0.0	0.0	0.04	0.0	0	0.04	0.0	0	0	0	0	0	0	0	0	0.04	0	0	0	0	0	0	0.0	0	0.0	0	0	0	-0.01	-0.02	0.0	-0.02	0	0.05	0	0.0	0	-0.03	0.0	-0.01	0	0.05	0	0	0.04	0.04	-0.02	0.0	0.0	0	0	0	-0.01	0.0	0	0.0	0	0.0	-0.01	0	-0.02	0	0.03	0	0	0	0	0	0	-0.04	-0.01	0	0	0	0	0.04	0.0	0	0.01	0	0	0	0.06	0.0	0	-0.04	0	0	0	0	0.0	0.0	0	0.05	0.0	0.06	0.0	0.0	0	0.0	0	0	0	0.0	0	-0.0	0	0	0	-0.03	0	0	0	0	0.02	0.05	0	0	0	-0.02	-0.04	0	0.0	0.0	0	0	0	0.0	0.0	0	0	0	0	-0.01	0	-0.01	1	0.0	0	0.0	0.02	0.0	0.02	0	0	0	0.0	-0.02	0.02	0	0	0	0	0	0	0	0.0	0	0	0	0	0	0	0.0	0.04	0	0	20	0	0	0	0.0	0	0	0	0.0	0.0	0.0	1	0	0	0	0.0	0.0	0	0.0	0.05	0	0	-0.02	0.04	0	0	0.0	0	0.0	0.0	-0.0	0	0	0	0	0	0	0	0	0.03	0	0	0.0	0	0	0	0	0	0.0	0	0.04	0.0	-0.03	0	0.0	0	-0.06	0	0.0	0	0	0	0	0	-0.0	0.03	0	0	0.04	0	0	0	0.0	0.0	0	0	0	0	0.0	0	0.08	0	-0.01	0	0	0.06	0.02	0.01	0.05	0.0	0	0.02	0	-0.0	0	0.0	0	0	0.0	0.0	0	0.0	0.0	0.03	0.02	0	0	0.0	0	-0.03	0.0	0.0	0	0.01	0.0	0	-0.07	0.0	-0.03	0.02	0.0	-0.06	0.0	0.01	0	0	-0.03	0	0	0	0.0	-0.02	0.0	0	0.0	0	0	0.0	0	0.0	0.0	0	0.0	0	0.0	0.0	0	0	0	0	0	0.0	0	0	0	0	0.0	-0.02	0.0	0	0.0	0	0	0	0	0.02	0	0.0	0	0	0	0.0	0.0	0	0	0	0.06	0	0	0	0.0	0.0	0	0	0	0	0	0	0	0.04	-0.07	0.0	0.0	1	0	0.02	0.01	0.0	0	0	0.06	-0.02	0.0	0	0.03	0	-0.01	0.0	0.0	-0.01	-0.02	0	0.0	0.06	0.0	0.0	0.02	0	0.0	0	0	0.0	-0.02	0.07	0	-0.03	0.0	0	0	0.0	-0.08	0	0.01	0	0.0	0.02	0	0.0	0	0	-0.04	0	-0.03	0	8	0	0.0	0.0	0	0.0	0	0.1	0.0	0	0.0	0.75	0.02	0.0	0	0.0	0	0	0	0	0.01	-0.05	0.05	0.0	0	0	0.0	0.0	0	0	0	-0.05	0	0.0	-0.01	57.14	-0.05	0	0	0	0	0	0	0.0	0	0.0	0.0	0	0.0	0	0.01	0.01	0.0	0	0.0	0	-0.02	0.0	0	0	-0.01	0.0	-0.03	0	0.0	0	0	0.01	0.0	0	0	0	-0.06	0	0	0	0	0	0.0	0.0	0.0	0	0	0	0.03	0	-0.02	0.0	0.0	0.0	0.08	0.05	0	0	0.0	0	0	0	0.08	0.0	0.05	0	0	0.0	-0.03	0.0	0	0.0	0	0	0	0.0	-0.02	0.0	0	0	0	0	0	0.0	-0.01	4	0	-0.01	0	0.0	-0.03	0	0	0.0	0	0.0	-0.02	0.0	0	0	0	0	0	0	0	0	0	-0.02	-0.01	-0.01	0	0	0.07	-0.0	0.0	0	0	0	0	0	0.02	0	0	0.0	0.0	0	0.0	0	0	0	0.07	0.0	0.01	0	0	-0.07	0.0	0.0	0	0	-0.01	0.0	0.0	0.02	0	0	0.03	0.0	0	-0.01	0	0	0.0	0	0	0.0	0.01	-0.04	0.0	0	0.06	0.0	0.0	-0.04	0.01	0.01	0	0	0.05	0	0.01	0	0	-0.05	0.01	0	-0.04	0.0	0.0	0	0	0	0.0	0	-0.03	0.0	-0.02	0	0.0	0.0	0	-0.05	0.01	0	0	0	0	0	0	0.0	0	0	0.0	0	0	0	0.04	0	-0.01	0.1	0	0	0	0	0	0.0	0	0.0	0	0.0	0	0	0	0.0	0.0	0	-0.01	0.0	0.05	0	0.02	0.0	0	0	0	0	-0.01	0.09	0.0	0.0	0	0	0.0	0	0	0	0	0	0	0	0	0	1	0.0	0	0	0	0	0	0.02	1	0	0.0	0	0.0	0.0	-0.05	0	0	0.02	0.0	0	0	0.02	0.0	0.0	0	-0.02	0	0.0	0	0.04	0.0	0.0	0.0	0.04	0.0	0.04	0.05	0.0	0	0	-0.0	0	0	0	0	0	0	0.06	0.02	0.02	0.05	0.0	0	0.07	0.0	0	0.0	0	0.0	0	-0.04	0.0	0.0	0	MONDO	0.0	0	-0.01	-0.0	0.03	0	0.0	0	0	0	0.0	0	32	0.0	0.0	0	0	0	-0.01	0	0	0	0	0	0	0.0	0	0.04	0.0	0.07	0.03	0	0.01	0	0	0	-0.08	0	0.0	0	0	0.03	0	0	0	0.02	0.0	0	-0.02	-0.03	-0.07	-0.03	0	-0.04	-0.05	0	-0.02	0	0.0	0	0.0	0.0	0	0.0	-0.05	0.01	0	0	-0.09	0	0	0	0	0	0.0	0.0	0	-0.02	0	0.0	0	0	-0.01	0	0	0.0	0	0.03	-0.01	0	0	0	0	0.0	0.0	0.0	0.01	0.02	-0.01	0.0	0.01	-0.09	1	0.07	0	0.03	1	0	0.0	0.0	0.04	0.0	0.03	0	0	0	0	0	-0.02	0	0	0	0	0.0	-0.01	0.0	0.0	0	0	0.0	0	0.0	0	0	0.0	0	0	0	0.0	0	-0.04	0	0	0	0.0	-0.01	0	0.0	0	0	0	0	0	0	0	0.01	0	0	0	0.0	0	0	-0.02	0	0	-0.0	0	0.0	0.01	0	0.01	0.0	0	0	0	0	0	0	-0.0	-0.01	-0.02	0.0	-0.05	0.0	0.0	0.0	0.0	0	0.0	0	0	0.0	0	0	0	0	0	0	-0.02	0	-0.0	0	0	0	0.05	0.02	0	0.0	0	0.03	0	0	0	0.0	0	0	0.04	0	-0.04	-0.03	0	0	0.0	-0.04	0	0	0	0	0	0.0	0	-0.05	0	0.01	0	0	0	-0.05	0.0	1.33	0	0.0	0	0	0.01	0	0.0	0	0	0.0	0	0.0	0.07	0	0.0	0.01	0.02	0.0	0.0	0	0.01	0	-0.05	0	-0.05	0.05	0	0	0	0	0.0	0.02	0	0.01	0	0.0	0	0	0.0	0	0.0	-0.05	0.0	0	0.0	-0.02	0	0.0	0.0	0	0	0	563.6	0	0	0	0.0	0.03	0	0.0	-0.0	0.0	0	0	0	0	-0.1	0.0	0	0	0	0	0.01	0	0.0	0	0	0.02	0	0.03	-0.04	0	0	0.05	0	-0.01	0	0.0	0.0	0	0	0	0	0	0	-0.0	0.03	0	0.0	0	0	0	0	0.01	0	0	0	0	0.02	0.0	0	0	0	0	0	0.0	0.0	0.0	0	0	0	0.01	0	0	-0.02	0	0.0	-0.05	0.01	-0.04	0	-0.05	0	-0.05	0.0	0	0	0	0	0	0	0.0	0	0	0	0	0.0	0	0	0	0.01	0	0	0	0.0	0.0	0	0	0.0	0	0.0	0	-0.05	-0.06	0.0	0	0	-0.0	0.0	0.0	0.02	-0.01	0	0.01	0.0	-0.02	0	0	0.03	-0.04	0	0	0.0	0.0	0	0.03	0	0.01	0.05	0.02	0.0	0	0	0	0	0	0	0.02	0.05	0	0	0	0	0	0.0	-0.01	0.0	-0.04	0.0	0	0.01	0.0	0	0	0	0.0	0.01	0.08	0	0	0.0	0.0	0	0.0	0.0	0	0	0	0	0	0	0.02	0	0.0	0	-0.03	-0.01	0	-0.03	0	0	0.01	0	0.0	0	-0.05	0.0	0.05	0	0	0.04	-0.05	-0.04	0	0.02	0.04	0	-0.01	0.03	0.0	-0.01	-0.01	0	0.04	0	0.04	0	0	0	0	0	0	0	0	0	0.03	0.0	0	3	0	0	0	0	0	0	0	0	0	0	0.02	0	-0.03	1	-0.0	-0.06	-0.03	-0.02	0	0	0.02	0	0	0	0	0.0	0.0	0	0	0.0	0.0	0	0	0	0	0.03	0	0.0	0	0	0	0.0	-0.03	0	0	0.0	-0.04	0	0	-0.03	0	0.02	0.01	0	0.0	0.04	-0.05	0	0	0	0	0	0	0	0	0	0.0	0	0.0	0	0	0	-0.06	0.0	0	-0.09	0	0.04	0	-0.06	0.05	0.0	0	0	0.0	-0.03	0	0.0	0.0	0.03	0	0	0.0	0	0	0	0.05	0.0	0.0	0	0	0	0	0.02	0	-0.08	0.0	0.0	0.01	0	0	0	0	0	0.04	0.04	0	0.0	-0.02	0	0	0.0	0.05	0	0.0	0	0	0.03	0	0	0	0	0	0.0	0	0	0.0	0	0	0	0.1	0	0	0	0	0	0	0	0.0	0.09	0	-0.02	0	0	0.02	-0.03	-0.01	0	0	0	0	0.0	0	0.03	0.06	0	0	0	0	0	0	0	0.0	0	0.0	0	0	-0.0	0	0.0	0	0.0	0	-0.0	0	0	0	0	0	0	0	0	0	0.08	0	0	-0.07	-0.06	0	0.0	0	0	-0.01	0	0.05	0	0	0.04	-0.04	0	0	0	0	0.0	0	-0.01	0	0	0.0	0.0	0.0	-0.04	-0.02	0	0	0.01	0	-0.04	0	0.0	0.03	0	0	0	0	0	0	0	0	42.86	0	0	0.0	0	0	0.05	0.0	0	0	0.0	0	0	0.0	0.0	-0.06	-0.01	-0.11	0.02	0	0.01	-0.07	0	0	0.02	-0.04	0	0.04	-0.0	0	0	0	0.0	-0.01	0	0.0	0	-0.03	0.02	0.0	0	0	0.0	0	0	0	0	0	0	0	0	-0.06	0	-0.01	0	0	0.0	0	0.0	0.0	0	0	0	0	0.0	0.0	0	0	-0.04	0.0	0	0.0	0	0.0	0	0	0	0.07	-0.04	0.02	0.0	-0.0	0.0	0	0	4	0.0	0	0.0	-0.02	0.0	0.0	0	0	0.01	0	0	0	0	0	0	0	0	0	0	0	0	0	-0.04	0	0	-0.01	0.02	0.0	0	0	0.0	0	0	0	0	0.0	0	0	0	0.0	0	0.0	0.0	0	0.01	0.04	-0.03	0	0	0	-0.01	0	0	0	0	-0.03	0.0	0	0	0	0	0	0	0.02	-0.02	0.0	0	0.03	-0.01	0.0	0.02	0.0	0	0.0	0	-0.01	0.0	-0.04	0.08	0.0	0	0.01	0	0	0	-0.01	0	0	0	0	-0.07	0	0	0	-0.04	-0.03	0	0.0	0	-0.0	0.32	0.0	0.01	0	0	0	0	0.0	0.0	0	0	0.0	0.0	0.0	0	0.04	0.02	0.0	0	0	0	0	-0.02	0	0	0	0	0	0.0	-0.03	0	0	-0.03	-0.04	0	0	0.0	0.01	0.0	-0.03	0.0	0	0	0.03	0	0.0	0	0	0	6	0	0.0	0	0	0	0.0	0.02	0	0	0	0.0	0.0	0	0	0.01	0	0	0	0.05	0.0	-0.06	-0.02	0.05	0.0	0	0	0.0	-0.01	0.0	0	0	0	0.0	-0.0	0.0	0	0	0	0.0	0	0.0	-0.01	0.0	0	0	0	0	0	0	0	0.0	0	0.0	0	0.0	0	0	0	0.0	0	0	0.0	0	0.0	0	0	0	-0.0	-0.03	0	0	-0.12	-0.03	0	0.05	0	0	0	0	0.05	-0.0	0	0.02	0	-0.02	-0.02	0	0.0	0	-0.04	0.0	0	0	0	0	0	0.0	0	0	0	0	0	0.0	0	0	0.0	0	0	0.02	0	0.01	0	0	0	0	0	0	0	0	0	0	0.01	0	0	0.0	0	0.0	0	0	0	0	0	0	0.03	0.0	0.0	-0.02	0	0	0	-0.0	0.0	0.0	0	0	-0.03	0	-0.01	0.07	-0.04	0.0	0	0.0	0.0	0	0.0	0	0.05	0.01	0	0	0	0	0.0	0.0	0.03	0	0.0	0	0.0	0	0	0	0	0	-0.01	0.02	0.0	0.0	0	0.0	0.01	1	0	0	0	0	0	0	0	-0.11	0.01	0	0	0	0	0.0	0.02	0	0	0	0	0	4	0.03	0	1	-0.0	0.0	0.03	0	0.0	0.0	0	0.01	0	0	0	0.06	0.05	0	-0.05	0	0	0	0.0	0.0	0.0	0	0	0.0	0	0	0	0	0	0	0	0	0	0	0	0	0	0	0.0	0.0	0.05	0	0	0	0	-0.02	0.07	0	0	-0.03	0.0	0	0.0	0.0	0	0	7	-0.07	0	0	0	0	0.0	0.0	0	0	0	-0.04	-0.02	0.0	0	0	0.03	0	7	0	-0.06	0	0	0	-0.07	0	0.0	0	0	0	-0.05	0	0	0	-0.02	0	0	0	-0.03	0	0	0	0	0.0	0	0	0.0	-0.05	0	0	0.0	-0.06	0.0	0	0	-0.0	0	0	0	0	0.0	0	0.0	-0.07	0.01	2.86	0	0	0.05	0.01	0	0.0	0	0	0	0	0.0	0	0.0	0	0.0	0	0	0	0	0	0.02	0	0	0	0	0	-0.05	0	-0.02	0	0	0	0.0	0.6	0.03	0.0	0	0	0	0	0	0	0	0.09	0.0	0.05	0	0.0	0.05	0.0	0.04	0.0	-0.02	-0.04	0.0	0	0	0	0	0.0	0.0	0.0	0.0	0	0.0	0	0	0.01	0	0.0	0	0.0	0.0	0	0	0	-0.0	0.01	0	0	0.04	0	0.0	0	-0.03	0	0	0	0	0.0	0.0	-0.01	0	0	0	0	-0.04	0.0	-0.06	0	1	0.0	-0.04	0	0	-0.01	0.0	0.0	0	0	0	0	0.0	0.0	0	0	0	-0.07	0	0	-0.01	-0.01	0.0	-0.05	0	0	-0.07	0	0.04	0.06	0.0	0	0	0	0	0	0	0	0.0	0	0.03	0.0	0	-0.02	0	0	0.0	0	0	0	0.0	-0.02	0.0	-0.03	0	0	0	0	0	0.02	0	0	0	-0.01	0	0	0	0	0	0.0	0.0	0.0	0	0	0	0.0	0	0	0.0	0	0	0	0	0	0	0.05	-0.06	0	0	-0.0	0.0	0.0	0	0	0	0.0	0	0	0	0	0	0.0	0.0	-0.01	0.0	0	0	0	0	0	-0.02	0.03	0	0	0	0	0	0	0.0	0	0.0	0	-0.32	-0.04	0	0	0	-0.03	1	1	0.0	0.12	-0.01	0	-0.0	0.0	0	0	0	0	0.0	0.0	0	0	-0.07	1.0	0.02	0.0	0.0	-0.02	-0.01	0	0	0	0.01	1	0.0	-0.02	-0.0	0	0	0.0	0.02	0.0	0	0.02	0.0	0	0.0	-0.04	0	0.0	0.01	0.0	0	0.05	0.0	0	0	0	0.0	0	0.0	0	0	0.0	0	0	0	0	0	-0.03	0	-0.02	0	0	-0.06	0.0	0	0	0.02	-0.07	0.03	0.0	0	0	0	0	-0.06	0	0.01	-0.01	-0.01	0.05	0	0.0	3	0	0.0	0.03	0	0.0	0	0.0	0	0	0	0	-0.0	0.02	0.0	0	-0.06	0.01	0.0	0	0	-0.07	0.0	-0.11	0.0	0	0	0.0	0.01	0	0	0.0	0.0	0.0	0	0	2	0	0	0	0	-0.01	0	0.05	0	0	0.0	0.0	3	1	0	0	0.05	-0.02	0.0	-0.02	0.0	0	0	-0.01	-0.08	0	0	-0.01	0.0	0	-0.03	0	0	0	0.02	0	0	0	0	0	0	-0.01	0	0.06	0	0	-0.02	0.03	0.0	0.0	0	-0.05	0.04	-0.07	-0.01	0	0	0	0	0	0	0	0.0	0	-0.04	-0.03	0	0	0	-0.03	0.0	0	0	0.0	0	0	0.03	0.04	0.0	-0.01	0.0	0	0	0.0	0	-0.06	0	0	0.0	0	0	0	0	-0.07	0.03	0.0	0.05	0.05	-0.01	0	0	-0.0	0.0	0	0.01	0.0	-0.05	0.0	0	0	0	0	0	0.0	-0.0	0	0	0.0	0.06	0.0	0	0.0	0	0	-0.01	0.0	0	0	-0.06	0	0.0	0	-0.02	0	0.01	0	0.0	0	0	0	0	0	0	-0.07	0.02	0	-0.01	0	0	0	0	0.06	-0.0	0	0.0	0.0	1	0	0	0.0	0	0	2	0	0	0.0	0.03	-0.01	0	-0.03	-0.03	0	0.07	0.0	0.0	0	1	0.0	0	0.04	0.0	0.0	-0.07	-0.02	0.02	0.0	0	0.02	0	-0.0	0	0	0	0.06
mayer-rokitansky-küster-hauser syndrome	0	0	0.0	0	0.0	-0.02	0	0.03	0	0	0	0.02	0	0.0	0	0	0.1	0.0	0.0	0.02	0.0	0	0.05	0	0	0.0	0.02	0	0	0.01	-0.05	0	0	0	0	0	0	0	34	0	-0.02	1	39.2	-0.04	0.02	0	0.02	0.07	0.02	-0.03	0.0	0	-0.04	-0.1	0	-0.07	0.0	-0.01	0	0	0	1	0.04	-0.0	0.0	0	1	0	0	0	0	0	0	0.0	0	-0.03	0	0.0	-0.07	0.0	0.0	0	0	0	0	0	0.03	0	-0.0	-0.01	0	0	0.0	0	0.04	0	0	0	0.0	-0.03	0	-0.02	0.0	0.0	0	-0.02	0	0.0	0.0	0	0	0.0	0	0.01	-0.04	0.02	0	-0.01	0	-0.03	0	0	0.0	0.0	0	0	0	0.03	0.03	0	0.0	-0.01	-0.02	0.0	0.07	0	0	0.0	0	0	0	0.0	0	0.04	0	0.01	-0.02	0	0	0.04	0	0	0.0	0	0.02	0	0.0	-0.02	0	0	0.0	0	0	0.0	0	1	0.0	0.0	0	0	0	0.01	-0.07	0	0	0	0	0	0	0	0	0.0	0	0.0	-0.02	0.03	0	0	0	0.0	0	0.01	0	-0.01	0	0.03	0	0	-0.01	-0.07	0.0	0	-0.03	0.0	0.0	0	0	0.0	-0.01	0	0	0.03	0	0	0	0	0	0	0	0	0	0	196	0.04	0	0	0	-0.03	-0.06	0	0.0	0	0.0	0.0	0	0.04	-0.04	0.05	0.0	0	0	4206	0	0	0	0.08	0	0	0.02	0.08	0.01	0	0.01	0.0	0.02	0	0	0	0	0.0	0	0	0.03	-0.02	0.02	1.0	0.0	0.08	0	-0.01	0	0.0	0	0	0	0.0	0.0	0	0	0	0.04	0	0.02	1	-0.0	0.0	0	0	0	0.0	0	0	0.06	0.07	0	0	0.08	0.0	0	0.06	0	0	0.0	0	0	0.03	0	0	0	0	0.0	0	0	0.0	0	0	-0.05	0	0	-0.04	-0.04	0	0.01	0	0	0.02	0	-0.05	1	0.0	0.0	0	0	0	0.0	0	0.0	1	0	0	0.0	0	0.0	0	0.06	-0.06	0	0	-0.0	0.0	0	0	0	0	0.01	15	-0.01	0.0	0	0	0	0.0	0.02	-0.03	0	0.02	0	0.0	0.01	0	0.0	0	0	0.03	-0.01	0	0	-0.05	0	0.03	0	0	0	0	0	0	0.03	0	-0.02	0.0	0.0	0.03	0.06	0	0.06	0.0	0	0	0	0	0	0	0	0	-0.0	0	1	0	0	0	0	0.0	0	0.0	0	0	0	-0.03	-0.05	0.0	-0.02	0	0.0	0	0.0	0	0.01	0.0	0.03	0	0.01	0	0	0.07	0.04	-0.02	0.0	0.0	1	0	0	0.05	0.0	0	0.0	0	0.0	-0.01	0	0.02	0	-0.01	0	0	0	0	0	0	-0.03	0.07	0	0	0	0	-0.0	0.04	0	0.06	0	0	0	0.01	0.0	0	-0.06	0	0	0	0	0.0	0.0	0	-0.05	0.0	-0.07	0.0	0.0	0	0.0	0	1	0	0.0	0	0.03	0	0	0	-0.06	0	0	0	0	0.06	0.05	0	0	0	-0.06	-0.0	0	0.0	0.0	0	0	0	0.0	0.0	0	0	0	0	0.03	0	0.01	0	0.0	0	0.0	0.03	0.04	0.05	0	0	0	0.0	0.04	0.0	0	0	0	0	0	0	0	0.0	0	0	0	0	0	0	0.0	0.03	0	0	342	0	0	0	0.0	0	0	0	0.0	0.0	0.0	0	0	0	0	-0.03	0.0	0	0.0	0.05	0	0	-0.01	0.02	0	0	0.0	0	0.0	0.0	-0.02	0	0	0	0	0	0	0	0	-0.02	0	0	0.0	0	0	0	0	0	0.0	0	0.02	0.0	0.01	0	0.0	0	0.0	0	0.0	0	0	0	0	0	0.01	0.02	0	0	0.09	0	0	0	0.0	0.0	0	0	0	0	0.0	0	0.03	0	-0.04	0	0	-0.05	-0.0	0.03	-0.04	0.0	0	0.02	1	-0.04	0	0.0	0	0	0.0	0.0	0	0.0	0.0	0.04	-0.01	0	0	0.0	0	0.02	0.03	0.0	0	-0.01	0.0	0	-0.06	0.0	-0.08	0.02	0.0	0.02	0.0	0.01	0	0	-0.06	0	0	0	0.0	-0.05	0.0	0	0.0	0	1	0.0	0	0.0	0.0	0	0.0	0	0.05	0.0	0	0	0	0	0	0.0	0	0	0	0	0.0	-0.02	0.0	0	0.0	0	0	0	0	0.01	0	0.0	0	0	0	0.0	0.0	0	0	0	0.03	0	0	0	0.0	0.0	0	0	0	0	0	0	0	0.06	-0.04	0.0	0.0	0	0	0.03	0.01	0.0	0	0	0.06	0.03	0.0	0	-0.01	0	0.02	0.0	0.0	-0.04	-0.06	0	0.06	-0.02	0.0	0.0	0.04	0	0.0	1	0	0.0	0.09	-0.06	0	-0.01	0.0	0	0	0.0	0.02	0	0.01	0	0.0	-0.03	0	0.0	0	0	-0.03	0	-0.01	0	17	0	0.0	0.0	0	0.0	0	-0.0	0.0	0	0.0	0.12	-0.05	0.0	0	0.0	0	0	0	0	0.02	0.0	-0.04	0.0	0	0	0.0	0.0	0	0	0	0.03	0	-0.04	0.03	2.23	0.06	0	0	0	0	0	0	0.0	0	0.0	0.0	0	0.0	0	0.02	0.04	0.0	0	0.0	0	0.06	0.0	0	0	-0.02	0.0	0.01	0	0.0	0	0	0.05	0.0	0	0	0	-0.04	0	0	0	0	0	0.0	0.0	0.0	0	0	0	-0.03	0	0.02	0.0	0.0	0.0	-0.05	-0.08	0	0	0.0	0	0	0	0.0	0.0	-0.04	0	0	0.0	-0.05	0.0	0	0.0	0	0	0	0.0	-0.01	0.0	0	0	0	0	0	0.0	-0.02	5	0	-0.06	0	0.0	-0.03	0	0	0.0	0	0.0	-0.02	0.0	0	0	0	0	0	0	0	0	0	0.0	-0.0	0.01	0	0	0.01	0.04	0.0	0	0	0	0	0	-0.1	0	0	0.0	0.04	0	0.0	0	0	0	-0.0	0.0	-0.04	0	0	0.01	0.0	0.0	0	0	-0.01	0.0	0.0	-0.02	0	0	0.03	0.0	0	0.08	0	0	0.0	0	0	0.0	0.0	0.01	0.0	0	-0.04	0.0	0.0	0.0	0.02	-0.04	0	0	-0.01	0	0.03	0	0	-0.06	-0.03	0	0.03	0.0	0.0	0	0	0	0.0	0	-0.12	0.0	0.0	0	-0.01	0.0	0	-0.0	-0.02	0	0	0	0	1	0	-0.01	0	0	-0.03	0	0	0	-0.03	0	-0.04	0.02	0	0	0	0	0	0.0	0	0.0	0	0.0	0	0	0	0.0	0.0	1	-0.03	0.0	-0.07	0	0.02	0.0	0	0	0	0	0.03	0.05	-0.04	0.0	0	0	0.0	0	0	0	0	0	0	0	0	0	1	0.0	0	0	0	0	0	0.02	0	0	0.0	0	-0.03	0.0	-0.06	0	0	0.01	0.0	0	0	0.08	0.0	0.0	0	0.1	0	0.0	0	0.05	0.0	0.0	0.0	-0.05	0.0	0.0	0.0	0.02	0	0	-0.0	0	0	0	0	0	0	0.01	0.02	-0.05	-0.01	0.0	0	0.03	0.0	0	0.0	0	0.0	0	-0.07	0.0	0.0	0	Orphanet	0.0	0	0.05	-0.02	0.04	0	0.0	0	0	0	0.0	0	47	0.0	0.0	0	0	0	-0.02	0	0	0	0	0	0	0.0	0	-0.0	-0.03	-0.03	-0.04	0	-0.05	0	0	0	0.07	0	0.0	0	0	-0.0	0	0	0	-0.03	0.0	0	0.03	-0.08	-0.02	-0.05	0	0.06	-0.04	0	0.04	0	0.0	0	0.0	0.0	0	0.0	0.02	-0.09	0	0	0.02	0	0	0	0	0	0.0	0.0	0	0.02	0	0.0	0	0	0.0	0	1	0.0	0	0.0	-0.0	0	0	0	0	0.0	0.03	0.0	0.0	0.03	0.01	0.0	0.02	-0.07	0	-0.01	0	-0.0	0	0	0.0	0.0	-0.01	0.0	-0.04	0	0	0	0	0	0.03	0	0	0	0	0.01	0.02	0.0	0.0	0	0	0.0	0	0.0	0	0	0.0	0	0	0	0.0	0	-0.0	0	0	0	0.0	-0.01	0	0.0	0	0	0	0	0	0	0	0.0	0	0	0	0.0	0	0	-0.03	0	0	0.0	0	0.0	-0.01	0	0.02	0.0	0	0	0	0	0	0	0.0	-0.0	-0.02	0.0	-0.02	0.0	0.0	0.0	0.0	0	0.0	0	0	0.0	0	0	0	0	0	0	-0.03	0	-0.01	0	0	0	0.09	-0.0	0	0.0	0	0.01	0	0	0	-0.0	0	0	-0.04	0	-0.04	-0.06	1	0	0.0	-0.01	0	0	0	0	0	0.0	0	-0.0	0	-0.01	0	0	0	-0.01	0.0	1.0	0	0.0	0	0	-0.02	0	0.0	0	0	0.12	0	0.0	0.0	1	0.0	-0.03	-0.05	0.0	0.0	0	-0.02	0	-0.04	0	0.0	-0.02	0	0	0	0	0.0	0.02	0	-0.08	0	0.03	0	0	0.0	0	0.0	-0.03	0.0	0	0.0	0.02	0	0.0	0.0	0	0	0	366.0	0	0	0	0.0	0.02	0	0.0	-0.03	0.0	0	0	0	0	0.01	-0.05	0	0	0	0	-0.02	0	0.0	0	0	-0.05	0	0.04	0.01	0	0	-0.03	0	0.03	0	0.0	0.0	0	0	0	0	0	0	-0.01	0.04	0	0.0	0	0	0	0	0.0	0	0	0	0	-0.03	0.0	0	0	0	0	0	0.0	0.0	0.0	0	0	0	-0.03	0	0	0.0	0	0.0	0.0	-0.02	-0.05	0	-0.02	0	0.04	0.0	0	0	0	0	0	0	0.0	0	0	0	0	0.0	0	0	0	0.07	0	0	0	0.0	0.0	0	0	0.0	0	0.0	0	0.03	-0.02	0.0	0	1	0.06	0.0	0.0	0.07	0.0	0	-0.01	0.0	0.01	1	0	-0.05	0.01	0	0	0.0	0.0	0	0.06	0	0.03	0.0	-0.02	-0.05	0	0	0	0	0	0	0.03	-0.04	0	0	0	0	0	0.0	0.05	0.0	-0.09	0.0	0	-0.05	87.5	0	0	0	0.02	-0.09	0.06	0	0	0.0	0.0	0	0.0	0.0	0	0	0	0	0	0	0.04	0	0.0	0	0.03	0.02	0	0.03	0	0	-0.05	0	0.0	0	-0.05	0.04	0.05	0	0	0.05	-0.01	0.08	0	-0.05	0.02	0	0.05	0.03	0.04	0.01	0.06	0	-0.02	0	0.05	0	0	0	0	0	0	0	0	0	0.01	0.0	0	215	0	0	0	0	0	0	0	0	0	0	0.03	0	0.02	0	0.03	0.04	0.05	0.05	0	0	-0.01	0	0	0	0	0.0	0.0	0	0	-0.05	0.0	0	0	0	0	-0.04	0	0.0	0	0	0	0.0	0.01	0	0	0.0	0.01	0	0	0.01	0	0.04	0.05	0	0.0	0.03	0.07	0	0	0	0	0	0	0	0	0	0.0	0	0.0	0	0	0	-0.04	0.0	0	-0.02	0	0.02	0	0.08	-0.03	0.0	0	0	0.0	0.06	0	0.0	0.0	-0.03	0	0	0.01	0	0	0	0.0	0.0	0.01	0	0	0	0	0.01	0	-0.02	0.01	0.0	-0.03	0	0	0	0	0	-0.03	-0.0	0	0.0	-0.01	0	0	0.0	0.02	0	0.0	0	0	-0.01	0	0	0	0	0	0.0	0	0	0.0	0	0	0	-0.02	0	0	0	0	0	0	1	0.0	-0.0	0	-0.03	0	0	0.01	-0.01	-0.02	0	0	0	0	0.0	0	0.01	0.03	0	0	0	0	0	0	0	0.0	0	0.05	0	0	0.09	0	0.0	0	0.0	0	0.05	0	0	0	0	0	0	0	0	0	0.03	0	0	-0.01	0.01	0	0.0	0	0	0.04	0	0.02	0	0	0.07	-0.05	0	0	0	0	0.0	0	0.02	0	0	0.0	0.0	0.0	0.05	-0.06	0	0	-0.01	0	-0.06	0	0.0	0.04	0	0	0	0	0	0	0	0	10.27	0	0	0.07	0	0	-0.01	0.0	0	0	0.0	0	0	0.0	0.0	-0.02	0.0	0.02	0.03	0	-0.02	0.0	0	0	0.08	0.02	0	-0.05	0.04	0	0	0	0.0	0.05	0	0.0	0	0.03	-0.0	0.0	0	0	0.0	0	0	0	0	0	1	0	0	-0.01	0	0.01	0	0	0.0	1	0.0	0.0	0	0	0	0	0.0	0.0	0	0	-0.02	0.0	0	-0.04	0	0.0	0	0	0	-0.01	0.05	-0.03	0.0	0.04	0.0	0	0	196	0.0	0	0.0	-0.02	0.0	-0.01	0	0	0.05	0	0	0	0	0	0	0	0	0	0	0	0	0	0.01	0	0	0.02	-0.02	0.0	0	1	0.0	0	0	0	0	0.0	0	0	0	0.0	0	0.0	0.0	0	0.01	-0.01	-0.07	0	0	0	0.0	0	0	0	0	-0.04	0.0	0	0	0	0	0	0	-0.03	0.02	0.0	0	-0.02	0.04	0.0	-0.01	0.0	0	0.0	0	0.0	0.0	-0.01	0.01	0.0	0	-0.06	0	0	0	0.0	0	0	0	0	-0.07	0	0	0	-0.02	-0.01	0	0.0	0	-0.03	0.04	0.0	0.01	0	0	0	0	0.0	0.0	0	0	0.02	-0.04	0.04	0	0.04	-0.0	0.0	0	0	0	0	-0.01	0	0	0	0	0	0.0	-0.06	0	0	-0.01	-0.01	1	0	0.0	0.02	0.0	0.09	0.0	0	0	-0.05	0	0.0	0	0	0	4	0	0.0	0	0	0	0.0	0.09	0	0	0	0.0	0.0	0	0	0.08	0	0	0	0.01	0.0	0.0	0.0	-0.03	0.0	0	0	0.0	-0.01	0.0	0	0	0	0.0	0.01	0.0	0	0	0	0.0	0	0.0	0.04	0.0	0	0	0	0	0	0	0	0.0	0	0.0	0	0.0	0	0	0	0.0	0	0	0.0	0	0.0	0	0	0	0.0	0.02	0	0	0.01	-0.0	0	-0.05	0	0	0	0	0.0	-0.05	0	0.03	0	-0.03	0.01	0	0.0	0	-0.03	0.0	0	0	0	0	0	0.0	0	0	0	0	0	0.0	0	0	0.0	0	0	-0.01	0	-0.06	0	0	0	0	0	0	0	0	0	0	-0.02	0	0	0.0	0	0.0	0	0	0	0	0	0	-0.01	0.0	0.0	-0.06	0	0	0	0.03	0.0	0.0	0	0	-0.03	0	-0.01	0.04	0.02	0.0	0	-0.03	0.0	0	0.0	0	0.01	0.02	2	0	0	0	0.0	0.0	-0.05	0	0.0	0	0.0	0	0	0	0	0	-0.01	0.02	0.03	0.0	0	0.0	-0.0	0	0	0	0	0	0	0	0	-0.05	-0.1	0	0	0	0	0.0	0.03	0	0	0	0	0	5	-0.03	0	0	0.04	0.0	0.01	0	0.0	0.0	0	0.01	0	0	0	-0.02	0.01	0	-0.01	0	0	0	-0.04	0.0	0.0	0	0	0.0	0	0	0	0	0	0	0	0	0	0	0	0	0	0	0.0	-0.02	-0.05	0	0	0	0	-0.03	-0.01	0	0	0.06	0.0	0	0.0	0.0	0	0	224	0.0	0	0	0	0	0.02	0.0	0	0	0	-0.07	0.0	0.0	0	0	0.01	0	224	0	0.0	0	0	0	0.01	0	0.0	0	0	0	-0.01	0	0	0	0.0	0	0	0	-0.03	0	0	0	0	0.0	0	0	0.0	-0.05	0	0	0.03	-0.03	0.0	0	0	0.04	0	0	0	0	0.0	0	0.0	-0.02	-0.03	1.53	0	0	0.02	-0.07	0	0.0	0	0	0	0	0.0	0	-0.01	0	0.05	0	0	0	0	0	0.05	0	0	0	0	0	-0.02	0	0.04	0	0	0	0.0	0.57	0.01	0.0	1	0	0	0	0	0	0	0.06	0.0	0.0	0	0.0	-0.03	0.0	-0.02	0.01	-0.01	-0.02	0.0	0	1	0	0	0.0	0.0	0.0	0.0	0	0.0	0	0	-0.01	0	0.0	0	0.0	0.0	0	0	0	0.03	0.01	0	0	0.02	0	0.0	0	-0.0	0	0	0	0	0.0	0.0	-0.04	0	0	0	0	-0.01	0.0	-0.03	1	0	0.0	-0.04	0	0	0.06	0.0	0.0	0	0	0	0	-0.01	0.0	0	0	0	-0.04	0	0	-0.02	0.01	0.0	0.01	0	0	-0.02	0	0.02	0.02	0.0	0	0	0	0	0	0	0	0.0	0	0.05	0.0	0	0.06	0	0	0.0	0	0	0	0.0	-0.0	0.0	0.05	0	0	0	0	0	-0.01	0	0	0	-0.02	0	0	0	0	0	0.0	0.0	0.0	0	0	0	0.0	0	0	0.0	0	0	0	0	0	0	0.0	-0.04	0	0	-0.04	0.04	0.0	0	0	0	0.0	0	0	0	0	0	0.0	0.0	0.0	0.0	0	0	0	0	0	-0.05	-0.02	0	0	0	0	0	0	0.0	0	0.0	0	-0.32	0.05	0	0	0	-0.02	0	0	0.0	0.09	0.03	0	0.01	0.0	0	0	0	0	0.0	0.0	0	0	-0.06	4.6	-0.01	0.0	0.0	-0.02	0.03	0	0	0	0.01	1	0.0	0.03	-0.07	0	0	0.0	0.05	0.0	0	-0.05	0.0	0	0.04	-0.01	0	0.0	-0.01	0.0	0	-0.01	0.0	0	0	0	0.0	0	0.0	0	0	0.0	0	0	0	0	1	0.01	0	0.04	0	0	-0.03	0.0	0	0	0.0	0.03	0.01	0.0	1	0	0	0	-0.02	0	0.01	-0.01	0.07	-0.09	0	0.0	5	0	0.0	-0.02	0	0.0	0	0.01	0	0	0	0	-0.03	-0.02	0.0	0	-0.02	0.01	0.0	0	0	-0.04	-0.04	-0.06	0.0	0	0	0.0	-0.01	0	0	0.0	0.0	0.0	0	0	2	0	0	0	0	-0.01	0	-0.01	0	0	0.0	0.0	23	0	0	0	0.01	0.05	-0.04	0.0	0.0	0	0	-0.01	0.06	0	0	0.0	0.0	0	-0.02	0	0	0	0.01	0	0	0	0	0	0	-0.04	0	0.06	0	0	-0.01	-0.01	0.0	0.0	0	-0.01	0.01	-0.04	-0.07	0	0	0	0	0	0	0	0.0	0	-0.0	-0.01	0	0	0	0.01	0.0	0	0	0.0	0	0	-0.01	-0.03	0.0	-0.01	0.0	0	0	0.0	0	-0.02	0	0	0.0	0	0	0	0	0.04	0.01	0.0	-0.01	0.03	-0.01	0	0	-0.03	0.0	0	0.01	0.0	0.01	0.0	0	0	0	0	0	0.0	0.04	0	0	0.0	0.03	0.0	0	0.0	0	0	0.0	-0.05	0	0	-0.03	0	0.0	0	0.03	0	0.01	0	0.0	0	0	0	0	0	0	0.09	0.01	0	-0.04	0	0	0	0	0.01	-0.04	0	0.0	0.0	0	0	0	-0.0	0	0	3	0	0	0.0	-0.06	0.01	0	0.03	-0.01	0	0.05	0.0	0.0	0	0	0.0	0	0.01	0.0	0.0	-0.03	-0.01	0.05	0.0	0	0.01	0	0.02	0	0	0	0.06
viral exanthem	0	0	0.0	0	0.0	-0.03	0	-0.04	0	0	0	-0.01	0	0.0	0	0	-0.03	0.0	0.0	0.0	0.0	0	0.03	0	0	0.0	-0.09	0	0	0.02	-0.04	0	0	0	0	0	0	0	0	0	0.04	0	0.0	-0.05	0.06	0	-0.02	-0.04	0.01	-0.03	0.0	0	0.01	-0.01	0	0.0	0.0	-0.02	0	0	0	1	0.0	0.06	0.0	0	0	0	0	0	0	0	0	0.0	0	-0.01	0	0.0	-0.03	0.0	0.0	0	0	0	0	0	0.01	0	-0.01	0.01	0	0	0.0	0	-0.06	0	0	0	0.0	-0.0	0	0.03	0.0	0.0	0	0.12	0	0.0	0.0	0	0	0.0	0	0.09	0.02	-0.01	0	0.02	0	-0.05	0	0	0.0	0.0	0	0	0	-0.06	-0.02	0	0.0	0.04	0.03	0.0	-0.01	0	0	0.0	0	0	0	0.0	0	-0.0	0	-0.02	0.03	0	0	-0.04	0	0	0.0	0	0.01	0	0.0	-0.02	0	0	0.0	0	0	0.0	0	0	0.0	0.0	0	0	0	-0.03	-0.04	0	0	0	0	0	0	0	0	0.0	0	0.0	-0.1	-0.03	0	0	0	0.0	0	-0.01	0	0.04	0	0.0	0	0	-0.04	0.0	0.0	0	0.05	0.0	0.0	0	0	0.0	0.01	0	0	-0.01	0	0	0	0	0	0	0	0	0	0	0	0.03	0	0	0	0.06	0.0	0	0.0	0	0.0	0.0	0	0.02	-0.01	0.04	0.0	0	0	0	0	0	0	-0.04	0	0	0.02	0.03	0.05	0	0.03	0.0	-0.02	0	0	0	0	0.0	0	0	0.0	-0.05	-0.01	0.0	0.0	0.06	0	0.04	0	0.0	0	0	0	-0.03	0.0	0	0	0	0.0	0	-0.02	0	-0.02	0.0	0	0	0	0.0	0	0	0.04	-0.01	0	0	-0.02	0.0	0	0.02	0	0	0.0	0	0	0.03	0	0	0	0	0.0	0	0	0.0	0	0	0.01	0	0	-0.03	0.02	0	0.03	0	0	-0.05	0	-0.02	0	0.0	0.0	0	0	0	0.0	0	0.0	0	0	0	0.0	0	0.0	0	-0.01	0.03	0	0	0.03	0.0	0	0	0	0	0.06	2	-0.0	0.0	0	0	0	0.0	-0.0	-0.09	0	-0.07	0	0.0	-0.03	0	-0.06	0	0	-0.14	0.06	0	0	0.01	0	-0.02	0	0	0	0	0	0	0.0	0	0.04	0.0	0.0	-0.06	0.0	0	0.08	0.0	0	0	0	0	0	0	0	0	0.04	0	0	0	0	0	0	0.0	0	0.0	0	0	0	0.02	0.01	0.0	0.04	0	-0.03	0	0.0	0	0.01	-0.01	-0.06	0	0.01	0	0	0.02	-0.03	0.06	0.0	0.0	0	0	0	0.03	0.0	0	0.0	0	0.0	0.05	0	0.06	0	0.05	0	0	0	0	0	0	-0.04	0.02	0	0	0	0	-0.02	0.0	0	0.0	0	0	0	0.03	0.0	0	0.02	0	0	0	0	0.0	0.0	0	-0.0	0.0	-0.01	0.0	0.0	0	0.0	0	0	0	0.0	0	-0.04	0	0	0	0.02	0	0	0	0	-0.01	-0.03	0	0	0	-0.05	-0.02	0	0.0	0.0	0	0	0	0.0	0.0	0	0	0	0	-0.05	0	-0.02	0	0.0	0	0.0	-0.0	0.0	-0.03	0	0	0	0.0	-0.01	-0.03	0	0	0	0	0	0	0	0.0	0	0	0	0	0	0	0.0	0.01	0	0	1	0	0	0	0.0	0	0	0	0.0	0.0	0.0	0	0	0	0	0.04	0.0	0	0.0	0.03	0	0	0.02	-0.0	0	0	0.0	0	0.0	0.0	0.06	0	0	0	0	0	0	0	0	-0.07	0	0	0.0	0	0	0	0	0	0.0	0	0.03	0.0	-0.02	0	0.0	0	0.03	0	0.0	0	0	0	0	0	0.02	0.07	0	0	0.02	0	0	0	0.0	0.0	0	0	0	0	0.0	0	0.03	0	0.04	0	0	-0.02	-0.02	-0.01	-0.03	0.0	0	-0.02	0	0.0	0	0.0	0	0	0.0	0.0	0	0.0	0.0	0.02	-0.01	0	0	0.0	0	-0.02	-0.0	0.0	0	0.02	0.0	0	0.01	0.0	-0.02	0.01	0.0	0.09	0.0	0.06	0	0	-0.02	0	0	0	0.0	0.04	0.0	0	0.0	0	0	0.0	0	0.0	0.0	0	0.0	0	0.0	0.0	0	0	0	0	0	0.0	0	0	0	0	0.0	0.01	0.0	0	0.0	0	0	0	0	-0.01	0	0.0	0	0	0	0.0	0.0	0	0	0	0.03	0	0	0	0.0	0.0	0	0	0	0	0	0	0	-0.0	0.08	0.0	0.0	0	0	-0.0	-0.01	0.0	0	0	0.01	0.02	0.0	0	0.03	0	-0.03	0.0	0.0	-0.0	0.03	0	-0.06	-0.03	0.0	0.0	0.02	0	0.0	0	0	0.0	-0.01	-0.03	0	-0.02	0.0	0	0	0.0	0.07	0	-0.02	0	0.0	-0.03	0	0.0	0	0	-0.0	0	0.01	0	2	0	0.0	0.0	0	0.0	0	0.0	0.0	0	0.0	1.0	-0.07	0.0	0	0.0	0	0	0	0	0.01	-0.0	0.08	0.0	0	0	0.0	0.0	0	0	0	-0.0	0	0.03	0.01	0.0	-0.01	0	0	0	0	0	0	0.0	0	0.0	-0.0	0	0.0	0	0.05	0.0	0.0	0	0.0	0	0.03	0.0	0	0	0.03	0.0	0.01	0	0.0	0	0	0.04	0.0	0	0	0	-0.1	0	0	0	0	0	0.0	0.0	0.0	0	0	0	0.01	0	0.04	0.0	0.0	0.0	0.02	-0.03	0	0	0.0	0	0	0	0.01	0.0	0.01	0	0	0.0	0.04	0.0	0	0.0	0	0	0	0.0	-0.03	0.0	0	0	0	0	0	0.0	-0.04	0	0	-0.03	0	0.0	0.01	0	0	0.0	0	0.0	-0.06	0.0	0	0	0	0	0	0	0	0	0	0.01	0.04	0.07	0	0	-0.08	0.02	0.0	0	0	0	0	0	0.03	0	0	0.0	0.0	0	0.0	0	0	0	0.0	0.0	0.03	0	0	-0.01	0.0	0.0	0	0	0.0	0.0	0.0	-0.03	0	0	-0.05	0.0	0	0.01	0	0	0.0	0	0	0.0	-0.0	0.01	0.0	0	-0.02	0.0	0.0	0.0	0.02	0.06	0	0	-0.01	0	-0.03	0	0	0.03	0.06	0	0.02	0.0	0.0	0	0	0	0.0	0	-0.02	0.0	-0.03	0	0.04	0.0	0	-0.06	0.06	0	0	0	0	0	0	-0.05	0	0	0.02	0	0	0	0.01	0	-0.0	-0.01	0	0	0	0	0	0.0	0	0.0	0	0.0	0	0	0	0.0	0.0	0	0.01	0.0	0.01	0	0.01	0.0	0	0	0	0	0.05	0.02	0.0	0.0	0	0	0.0	0	0	0	0	0	0	0	0	0	0	0.0	0	0	0	0	0	-0.06	0	0	0.0	0	0.03	0.0	0.01	0	0	-0.02	0.0	0	0	-0.05	0.0	0.0	0	-0.02	0	0.0	0	-0.04	0.0	0.0	0.0	-0.06	0.0	-0.01	0.05	-0.01	0	0	0.01	0	0	0	0	0	0	0.02	-0.05	-0.06	0.01	0.0	0	0.01	0.0	0	0.0	0	0.0	0	0.03	0.0	0.0	0	EFO	0.0	0	-0.07	0.06	-0.1	0	0.0	0	0	0	0.0	0	15	0.0	0.0	0	0	0	0.04	0	0	0	0	0	0	0.0	0	0.02	-0.03	-0.02	-0.05	0	0.05	0	0	0	-0.0	0	0.0	0	0	0.0	0	0	0	0.04	0.0	0	0.06	0.0	-0.01	-0.04	0	0.0	0.01	0	-0.02	0	0.0	0	0.0	0.0	0	0.0	-0.08	0.04	0	0	0.01	0	0	0	0	0	0.0	0.0	0	0.04	0	0.0	0	0	0.0	0	0	0.0	0	0.0	-0.02	0	0	0	0	0.0	0.0	0.0	-0.01	0.02	0.02	0.0	-0.01	-0.06	0	-0.02	0	-0.02	0	0	0.0	0.0	-0.02	0.0	-0.04	0	0	0	0	0	0.0	0	0	0	0	0.05	0.02	0.0	0.0	0	0	0.0	0	0.0	0	0	0.0	0	0	0	0.0	0	-0.01	0	0	0	0.0	0.0	0	0.0	0	0	0	0	0	0	0	0.05	0	0	0	0.0	0	0	-0.03	0	0	0.06	0	0.0	0.04	0	-0.01	0.0	0	0	0	0	0	0	0.03	-0.06	-0.0	0.0	0.01	0.0	0.0	0.0	0.0	0	0.0	0	0	0.0	0	0	0	0	0	0	0.04	0	0.05	0	0	0	-0.02	0.05	0	0.0	0	0.0	0	0	0	0.03	0	0	-0.0	0	-0.04	-0.0	0	0	0.0	-0.01	0	0	0	0	0	0.0	0	-0.0	0	0.03	0	0	0	0.03	0.0	0.0	0	0.0	0	0	0.0	0	0.0	0	0	0.0	0	0.0	0.03	0	0.0	-0.01	-0.01	0.0	0.0	0	-0.01	0	-0.01	0	0.02	-0.04	0	0	0	0	0.0	-0.03	0	0.04	0	0.0	0	0	0.0	0	0.0	0.06	0.0	0	0.0	0.02	0	0.0	0.0	0	0	0	0.0	0	0	0	0.0	0.02	0	0.0	0.02	0.0	0	0	0	0	0.02	0.01	0	0	0	0	0.02	0	0.0	0	0	-0.04	0	-0.0	0.01	0	0	0.02	0	0.03	0	0.0	0.0	0	0	0	0	0	0	0.05	-0.02	0	0.0	0	0	0	0	-0.01	0	0	0	0	-0.03	0.0	0	0	0	0	0	0.0	0.0	0.0	0	0	0	-0.0	0	0	0.0	0	0.0	0.01	-0.04	-0.03	0	0.02	0	-0.02	0.0	0	0	0	0	0	0	0.0	0	0	0	0	0.0	0	0	0	-0.03	0	0	0	0.0	0.0	0	0	0.0	0	0.0	0	0.02	0.07	0.0	0	0	-0.01	0.0	0.0	0.0	-0.01	0	0.05	0.0	-0.02	0	0	-0.01	0.03	0	0	0.0	0.0	0	-0.04	0	0.01	0.03	0.02	-0.03	0	0	0	0	0	0	0.05	0.0	0	0	0	0	0	0.0	-0.02	0.0	0.03	0.0	0	0.02	0.0	0	0	0	-0.05	0.02	-0.01	0	0	0.0	0.0	0	0.0	0.0	0	0	0	0	0	0	0.04	0	0.0	0	-0.03	0.05	0	-0.08	0	0	0.01	0	-0.01	0	-0.01	0.0	0.04	0	0	0.06	-0.03	0.01	0	-0.03	0.01	0	0.06	0.0	0.0	-0.02	-0.0	0	0.01	0	0.1	0	0	0	0	0	0	0	0	0	-0.02	0.0	0	1	0	0	0	0	0	0	0	0	0	0	0.03	0	0.03	0	-0.1	-0.07	-0.09	-0.05	0	0	0.0	0	0	0	0	0.0	0.0	0	0	-0.08	0.0	0	0	0	0	0.01	0	0.0	0	0	0	0.0	-0.02	0	0	0.0	-0.03	0	0	-0.07	0	0.02	0.01	0	0.0	0.05	0.01	0	0	0	0	0	0	0	0	0	0.0	0	0.0	0	0	0	-0.02	0.0	0	-0.07	0	-0.05	0	0.03	0.02	0.0	0	0	0.0	-0.03	0	0.0	0.0	0.02	0	0	-0.0	0	0	0	-0.02	0.0	0.03	0	0	0	0	0.03	0	0.01	-0.03	0.0	-0.03	0	0	0	0	0	0.02	-0.05	0	0.0	-0.0	0	0	0.0	0.04	0	0.0	0	0	0.04	0	0	0	0	0	0.0	0	0	0.0	0	0	0	0.07	0	0	0	0	0	0	0	0.0	-0.02	0	-0.04	0	0	-0.04	-0.01	-0.05	0	0	0	0	0.0	0	0.12	0.06	0	0	0	0	0	0	0	0.0	0	0.0	0	0	0.02	0	0.0	0	0.0	0	-0.0	0	0	0	0	0	0	0	0	0	-0.01	0	0	-0.05	-0.01	0	0.0	0	0	0.03	0	0.02	0	0	0.0	-0.01	0	0	0	0	0.0	0	0.0	0	0	0.0	0.0	0.0	0.01	-0.06	0	0	0.04	0	-0.05	0	0.0	-0.03	0	0	0	0	0	0	0	0	100.0	0	0	0.0	0	0	0.03	0.0	0	0	0.0	0	0	0.0	0.0	0.02	-0.01	-0.01	0.01	0	-0.02	-0.05	0	0	-0.03	-0.01	0	-0.04	-0.0	0	0	0	0.0	-0.01	0	0.0	0	-0.05	-0.05	0.0	0	0	0.0	0	0	0	0	0	0	0	0	-0.01	0	-0.08	0	0	0.0	0	0.0	0.0	0	0	0	0	0.0	0.0	0	0	0.01	0.0	0	0.03	0	-0.0	0	0	0	-0.0	0.07	-0.06	0.0	-0.05	0.0	0	0	1	0.0	0	0.0	0.02	0.0	0.01	0	0	-0.01	0	0	0	0	0	0	0	0	0	0	0	0	0	0.02	0	0	-0.06	0.02	0.0	0	0	0.0	0	0	0	0	0.0	0	0	0	0.0	0	0.0	0.0	0	0.07	-0.04	0.01	0	0	0	0.03	0	0	0	0	-0.04	0.0	0	0	0	0	0	0	0.07	-0.09	0.0	0	0.01	-0.02	0.0	-0.01	0.0	0	0.0	0	-0.05	0.0	-0.04	-0.04	0.0	0	0.01	0	0	0	-0.05	0	0	0	0	-0.01	0	0	0	-0.01	-0.0	0	0.0	0	-0.01	0.0	0.0	-0.03	0	0	0	0	0.0	0.0	0	0	0.0	0.0	0.0	0	0.05	-0.03	0.0	0	0	0	0	-0.05	0	0	0	0	0	0.0	-0.02	0	0	-0.01	-0.01	0	0	0.0	0.04	0.0	-0.01	0.0	0	0	0.01	0	0.0	0	0	0	0	0	0.0	0	0	0	0.0	-0.01	0	0	0	0.0	0.0	0	0	0.02	0	0	0	-0.04	0.0	0.02	0.01	-0.0	0.0	0	0	0.0	0.0	0.0	0	0	0	0.0	-0.04	0.0	0	0	0	0.0	0	0.0	0.01	0.0	0	0	0	0	0	0	0	0.0	0	0.0	0	0.0	0	0	0	0.0	0	0	0.0	0	0.0	0	0	0	-0.01	-0.02	0	0	0.02	0.02	0	-0.04	0	0	0	0	-0.01	0.11	0	0.01	0	-0.02	-0.01	0	0.0	0	-0.02	0.0	0	0	0	0	0	0.0	0	0	0	0	0	0.0	0	0	0.0	0	0	-0.03	0	0.03	0	0	0	0	0	0	0	0	0	0	0.01	0	0	0.0	0	0.0	0	0	0	0	0	0	0.01	0.0	0.0	-0.02	0	0	0	0.01	0.0	0.0	0	0	0.05	0	-0.01	0.08	-0.01	0.0	0	0.02	0.0	0	0.0	0	0.03	0.03	0	0	0	0	0.0	0.0	0.02	0	0.0	0	0.0	0	0	0	0	0	0.04	-0.01	0.0	0.0	0	0.0	-0.02	0	0	0	0	0	0	0	0	0.0	-0.04	0	0	0	0	0.0	-0.0	0	0	0	0	0	1	0.06	0	0	-0.02	0.0	-0.02	0	0.0	0.0	0	-0.01	0	0	0	-0.05	-0.01	0	-0.01	1	0	0	0.03	0.0	0.0	0	0	0.0	0	0	0	0	0	0	0	0	0	0	0	0	0	0	0.0	-0.02	0.01	0	0	0	0	0.04	-0.06	0	0	-0.02	0.0	0	0.0	0.0	0	0	1	-0.04	0	0	0	0	0.0	0.0	0	0	0	0.01	-0.06	0.0	0	0	0.04	0	1	0	-0.03	0	0	0	-0.03	0	0.0	0	0	0	0.03	0	0	0	-0.06	0	0	0	-0.03	0	0	0	0	0.0	0	0	0.0	0.0	0	0	0.05	-0.02	0.0	0	0	0.03	0	0	0	0	0.0	0	0.0	-0.05	0.01	1.0	0	0	-0.01	0.0	0	0.0	0	0	0	0	0.0	0	0.01	0	-0.03	0	0	0	0	0	0.05	0	0	0	0	0	0.04	0	0.01	0	0	0	0.0	0.0	0.01	0.0	0	0	0	0	0	0	0	-0.02	0.0	-0.04	0	0.0	-0.03	0.0	-0.07	0.03	0.01	0.03	0.0	0	0	0	0	0.0	0.04	0.0	0.0	0	0.0	0	0	-0.02	0	0.0	0	0.0	0.0	0	0	0	0.03	0.0	0	0	0.02	0	0.0	0	0.01	0	0	0	0	0.0	0.0	0.02	0	0	0	0	0.03	0.0	0.0	0	0	0.0	0.05	0	0	0.05	0.0	0.0	0	0	0	0	-0.06	0.0	0	0	0	0.0	0	0	0.03	-0.01	0.0	-0.05	0	0	-0.01	0	-0.05	-0.08	0.0	0	0	0	0	0	0	0	0.0	0	-0.01	0.0	0	0.05	0	0	0.0	0	0	0	0.0	0.04	0.0	0.0	0	0	0	0	0	-0.02	0	0	0	-0.02	0	0	0	0	0	0.0	0.0	0.0	0	0	0	0.0	0	0	0.0	0	0	0	0	0	0	-0.01	0.08	0	0	-0.0	0.0	0.0	0	0	0	0.0	0	0	0	0	0	0.0	0.0	0.06	0.0	0	0	0	0	0	-0.03	-0.02	0	0	0	0	0	0	0.0	0	0.0	0	-0.3	0.02	0	0	0	0.01	0	0	0.0	-0.05	0.02	0	0.01	0.0	0	0	0	0	0.0	0.0	0	0	0.05	1.0	0.02	0.0	0.0	-0.02	-0.03	0	0	0	-0.06	2	0.0	-0.04	-0.0	0	0	0.0	0.04	0.0	0	0.03	0.0	0	0.0	-0.06	0	0.0	-0.03	0.0	0	-0.02	0.0	0	0	0	0.0	0	0.0	0	0	0.0	0	0	0	0	0	-0.03	0	0.01	0	0	0.0	0.0	0	0	-0.03	-0.08	0.05	0.0	0	0	0	0	-0.01	0	-0.01	0.03	0.03	0.08	0	0.0	1	0	0.0	-0.03	0	0.0	0	-0.0	0	0	0	0	-0.01	0.05	0.0	0	0.06	0.0	0.0	0	0	0.03	0.08	0.0	0.0	0	0	0.0	0.03	0	0	0.0	0.0	0.0	0	0	1	0	0	0	0	0.05	0	-0.02	0	0	0.0	0.0	1	0	0	0	-0.03	-0.05	0.01	-0.06	0.0	0	0	0.03	-0.01	0	0	-0.01	0.0	0	-0.02	0	0	0	-0.05	0	0	0	0	0	0	-0.01	0	0.04	0	0	-0.06	0.0	0.0	0.0	0	0.03	-0.05	-0.04	0.07	0	0	0	0	0	0	0	0.0	0	0.02	0.05	0	0	0	0.02	0.0	0	0	0.0	0	0	0.03	0.0	0.0	0.06	0.0	0	0	0.0	0	-0.01	0	0	0.0	0	0	0	0	-0.02	0.05	0.0	0.0	0.02	-0.02	0	0	0.02	0.0	0	0.02	0.0	0.06	0.0	0	0	0	0	0	0.0	0.01	0	0	0.0	0.02	0.0	0	0.0	0	0	-0.03	0.01	0	0	0.0	0	0.0	0	0.03	0	0.05	0	0.0	0	0	0	0	0	0	-0.02	-0.02	0	0.01	0	0	0	0	-0.04	-0.06	0	0.0	0.0	0	0	0	-0.02	0	0	1	0	0	-0.05	0.04	-0.01	0	0.03	-0.08	0	-0.02	0.0	0.0	0	0	0.0	0	0.01	0.0	0.0	0.0	0.02	0.09	0.0	0	-0.04	0	-0.03	0	0	0	0.06
vulvar seborrheic keratosis	0	0	0.0	0	0.0	-0.03	0	0.01	0	0	0	-0.03	0	0.0	0	0	-0.06	0.0	0.0	0.05	0.0	0	0.03	0	0	0.0	0.02	0	0	0.02	0.01	0	0	0	0	0	0	0	0	0	-0.02	0	0.0	-0.08	0.03	0	0.07	0.03	0.0	-0.04	0.0	0	0.02	-0.05	0	0.02	0.0	-0.09	0	0	0	1	-0.01	-0.05	0.0	0	0	0	0	0	0	0	0	0.0	0	-0.02	0	0.0	0.01	0.0	0.0	0	0	0	0	0	0.06	0	0.02	-0.04	0	0	0.0	0	-0.03	0	0	0	0.0	0.05	0	0.02	0.0	0.0	0	-0.02	0	0.0	0.0	0	0	0.0	0	0.04	0.06	0.01	0	-0.03	0	-0.01	0	0	0.0	0.0	0	0	0	-0.02	-0.03	0	0.0	-0.04	-0.01	0.0	-0.01	0	0	0.0	0	0	0	0.0	0	0.03	0	0.04	0.03	0	0	0.04	0	0	0.0	0	0.0	0	0.0	-0.04	0	0	0.0	0	0	0.0	0	0	0.0	0.0	0	0	0	0.0	-0.08	0	0	0	0	0	0	0	0	0.0	0	0.0	-0.04	-0.05	0	0	0	0.0	0	0.01	0	0.04	0	0.0	0	0	-0.04	-0.01	0.0	0	0.03	0.0	0.0	0	0	0.0	-0.05	0	0	-0.04	0	0	0	0	0	0	0	0	0	0	0	0.01	0	0	0	0.11	-0.01	0	0.0	0	0.0	0.0	0	0.02	-0.02	-0.01	0.0	0	0	0	0	0	0	-0.01	0	0	0.03	0.01	-0.06	0	-0.01	0.0	0.03	0	0	0	0	0.0	0	0	0.0	0.01	-0.01	0.0	0.0	0.04	0	0.05	0	0.0	0	0	0	0.01	0.0	0	0	0	0.0	0	-0.01	0	-0.08	0.0	0	0	0	0.0	0	0	0.0	-0.04	0	0	0.06	0.0	0	0.01	0	0	0.0	0	0	0.01	0	0	0	0	0.0	0	0	0.0	0	0	0.02	0	0	-0.01	-0.06	0	-0.02	0	0	-0.02	0	-0.02	0	0.0	0.0	0	0	0	0.0	0	0.0	0	0	0	0.0	0	0.0	0	0.01	0.01	0	0	-0.02	0.0	0	0	0	0	-0.07	31	-0.01	0.0	0	0	0	0.0	-0.06	-0.06	0	0.01	0	0.0	0.02	0	-0.01	0	0	0.01	-0.02	0	0	-0.03	0	0.04	0	0	0	0	0	0	-0.01	0	0.0	0.0	0.0	0.02	0.0	0	-0.02	0.0	0	0	0	0	0	0	0	0	0.01	0	0	0	0	0	0	0.0	0	0.0	0	0	0	-0.03	0.01	0.0	-0.02	0	-0.06	0	0.0	0	-0.0	-0.03	-0.05	0	0.01	0	0	0.02	0.01	0.01	0.0	0.0	0	0	0	0.03	0.0	0	0.0	0	0.0	0.02	0	0.07	0	0.05	0	0	0	0	0	0	-0.01	0.02	0	0	0	0	0.01	0.0	0	0.07	0	0	0	0.02	0.0	0	0.05	0	0	0	0	0.0	0.0	0	-0.01	0.0	0.0	0.0	0.0	0	0.0	0	0	0	0.0	0	-0.04	0	0	0	-0.03	0	0	0	0	-0.05	-0.03	0	0	0	-0.01	0.02	0	0.0	0.0	0	0	0	0.0	0.0	0	0	0	0	0.02	0	-0.02	0	0.0	0	0.0	0.02	0.0	0.02	0	0	0	0.0	0.01	-0.02	0	0	0	0	0	0	0	0.0	0	0	0	0	0	0	0.0	0.02	0	0	2	0	0	0	0.0	0	0	0	0.0	0.0	0.0	0	0	0	0	0.01	0.0	0	0.0	-0.03	0	0	0.01	0.03	0	0	0.0	0	0.0	0.0	-0.03	0	0	0	0	0	0	0	0	-0.03	0	0	0.0	0	0	0	0	0	0.0	0	0.03	0.0	-0.02	0	0.0	0	0.01	0	0.0	0	0	0	0	0	0.01	0.03	0	0	0.02	0	0	0	0.0	0.0	0	0	0	0	0.0	0	0.01	0	0.08	0	0	0.02	0.02	-0.02	0.03	0.0	0	-0.11	0	0.01	0	0.0	0	0	0.0	0.0	0	0.0	0.0	-0.01	0.03	0	0	0.0	0	0.03	0.04	0.0	0	0.05	0.0	0	-0.01	0.0	-0.04	0.01	0.0	-0.01	0.0	0.02	0	0	-0.03	0	0	0	0.0	0.09	0.0	0	0.0	0	0	0.0	0	0.0	0.0	0	0.0	0	0.0	0.0	0	0	0	0	0	0.0	0	0	0	0	0.0	-0.06	0.0	0	0.0	0	0	0	0	-0.07	0	0.0	0	0	0	0.0	0.0	0	0	0	0.02	0	0	0	0.0	0.0	0	0	0	0	0	0	0	0.05	-0.07	0.0	0.0	0	0	-0.02	0.04	0.0	0	0	-0.0	-0.04	0.0	0	0.01	0	-0.02	0.0	0.0	-0.03	0.03	0	-0.04	-0.02	0.0	0.0	0.01	0	0.0	0	0	0.0	-0.02	0.1	0	0.03	0.0	0	0	0.0	-0.08	0	-0.02	0	0.0	-0.02	0	0.0	0	0	-0.04	0	0.02	0	35	0	0.0	0.0	0	0.0	0	0.0	0.0	0	0.0	1.0	-0.07	0.0	0	0.0	0	0	0	0	-0.03	0.01	0.0	0.0	0	0	0.0	0.0	0	0	0	-0.02	0	-0.02	0.03	0.0	-0.02	0	0	0	0	0	0	0.0	0	0.0	0.02	0	0.0	0	-0.02	0.0	0.0	0	0.0	0	0.04	0.0	0	0	-0.01	0.0	-0.0	0	0.0	0	0	0.04	0.0	0	0	0	-0.05	0	0	0	0	0	0.0	0.0	0.0	0	0	0	-0.0	0	0.04	0.0	0.0	0.0	-0.01	0.03	0	0	0.0	0	0	0	0.0	0.0	0.01	0	0	0.0	-0.05	0.0	0	0.0	0	0	0	0.0	-0.05	0.0	0	0	0	0	0	0.0	0.03	0	0	-0.04	0	0.0	0.03	0	0	0.0	0	0.0	0.02	0.0	0	0	0	0	0	0	0	0	0	0.01	0.01	0.0	0	0	0.05	-0.06	0.0	0	0	0	0	0	0.02	0	0	0.0	0.0	0	0.0	0	0	0	0.02	0.0	-0.04	0	0	-0.02	0.0	0.0	0	0	0.07	0.0	0.0	-0.05	0	0	-0.07	0.0	0	-0.02	0	0	0.0	0	0	0.0	-0.02	-0.03	0.0	0	0.03	0.0	0.0	-0.03	0.01	-0.03	0	0	0.04	0	0.03	0	0	-0.01	0.04	0	0.09	0.0	0.0	0	0	0	0.0	0	-0.07	0.0	-0.02	0	0.01	0.0	0	-0.04	0.02	0	0	0	0	0	0	-0.03	0	0	-0.04	0	0	0	0.06	0	-0.0	0.01	0	0	0	0	0	0.0	0	0.0	0	0.0	0	0	0	0.0	0.0	0	-0.02	0.0	-0.02	0	-0.09	0.0	0	0	0	0	-0.03	-0.01	-0.02	0.0	0	0	0.0	0	0	0	0	0	0	0	0	0	0	0.0	0	0	0	0	0	0.0	0	0	0.0	0	-0.0	0.0	0.01	0	0	0.05	0.0	0	0	0.0	0.0	0.0	0	0.01	0	0.0	0	0.04	0.0	0.0	0.0	-0.02	0.0	-0.03	-0.03	-0.03	0	0	0.03	0	0	0	0	0	0	-0.05	-0.02	-0.04	0.02	0.0	0	-0.01	0.0	0	0.0	0	0.0	0	0.03	0.0	0.0	0	EFO	0.0	0	-0.03	-0.01	-0.03	0	0.0	0	0	0	0.0	0	79	0.0	0.0	0	0	0	-0.05	0	0	0	0	0	0	0.0	0	0.0	0.04	-0.0	-0.03	0	-0.02	0	0	0	0.0	0	0.0	0	0	-0.02	0	0	0	-0.03	0.0	0	0.06	0.1	0.02	-0.04	0	-0.02	0.07	0	-0.01	0	0.0	0	0.0	0.0	0	0.0	-0.0	-0.01	0	0	0.06	0	0	0	0	0	0.0	0.0	0	0.06	0	0.0	0	0	-0.01	0	0	0.0	0	-0.0	0.01	0	0	0	0	0.0	0.0	0.0	-0.03	-0.03	-0.04	0.0	0.1	-0.05	0	-0.01	0	0.02	0	0	0.0	0.0	-0.01	0.0	0.01	0	0	0	0	0	-0.02	0	0	0	0	0.02	-0.02	0.0	0.0	0	0	0.0	0	0.0	0	0	0.0	0	0	0	0.0	0	-0.02	0	0	0	0.0	0.01	0	0.0	0	0	0	0	0	0	0	0.03	0	0	0	0.0	0	0	0.04	0	0	0.02	0	0.0	0.05	0	0.03	0.0	0	0	0	0	0	0	0.01	-0.02	0.01	0.0	-0.04	0.0	0.0	0.0	0.0	0	0.0	0	0	0.0	0	0	0	0	0	0	0.04	0	0.01	0	0	0	-0.0	0.03	0	0.0	0	0.0	0	0	0	0.01	0	0	0.03	0	0.03	-0.02	0	0	0.0	-0.0	0	0	0	0	0	0.0	0	-0.0	0	-0.01	0	0	0	-0.01	0.0	0.0	0	0.0	0	0	-0.02	0	0.0	0	0	0.11	0	0.0	-0.04	0	0.0	-0.05	-0.02	0.0	0.0	0	0.02	0	-0.05	0	0.03	-0.07	0	0	0	0	0.0	0.02	0	0.02	0	0.0	0	0	0.0	0	0.0	-0.0	0.0	0	0.0	0.0	0	0.0	0.0	0	0	0	0.0	0	0	0	0.0	-0.03	0	0.0	0.06	0.0	0	0	0	0	-0.09	-0.01	0	0	0	0	0.03	0	0.0	0	0	-0.03	0	0.0	-0.04	0	0	0.02	0	0.0	0	0.0	0.0	0	0	0	0	0	0	0.01	-0.07	0	0.0	0	0	0	0	-0.0	0	0	0	0	-0.02	0.0	0	0	0	0	0	0.0	0.0	0.0	0	0	0	-0.02	0	0	0.01	0	0.0	0.09	0.02	0.05	0	0.09	0	0.03	0.0	0	0	0	0	0	0	0.0	0	0	0	0	0.0	0	0	0	0.04	0	0	0	0.0	0.0	0	0	0.0	0	0.0	0	-0.03	0.0	0.0	0	0	0.03	0.0	0.0	-0.03	-0.05	0	-0.04	0.0	-0.01	0	0	-0.07	0.01	0	0	0.0	0.0	0	0.04	0	0.03	0.1	-0.03	-0.02	0	0	0	0	0	0	0.01	0.01	0	0	0	0	0	0.0	0.0	0.0	-0.06	0.04	0	0.02	0.0	0	0	0	-0.0	-0.02	0.04	0	0	0.0	0.0	0	0.0	0.0	0	0	0	0	0	0	0.02	0	0.0	0	-0.01	-0.01	0	-0.03	0	0	-0.04	0	-0.01	0	0.03	0.0	0.03	0	0	0.08	0.02	0.05	0	0.01	0.03	0	0.07	0.06	0.0	-0.04	-0.05	0	0.03	0	0.01	0	0	0	0	0	0	0	0	0	-0.05	0.0	0	1	0	0	0	0	0	0	0	0	0	0	-0.01	0	-0.04	0	-0.05	0.04	-0.06	0.03	0	0	-0.04	0	0	0	0	0.0	0.0	0	0	-0.09	0.0	0	0	0	0	-0.03	0	0.0	0	0	0	0.0	-0.04	0	0	0.0	-0.01	0	0	0.01	0	0.02	0.04	0	0.0	0.01	0.04	0	0	0	0	0	0	0	0	0	0.0	0	0.0	0	0	0	0.02	0.0	0	-0.05	0	-0.02	0	0.02	-0.01	0.0	0	0	0.0	0.02	0	0.0	0.0	-0.02	0	0	-0.02	0	0	0	-0.04	0.0	-0.05	0	0	0	0	0.04	0	-0.02	0.0	0.0	0.06	0	0	0	0	0	-0.02	-0.01	0	0.0	-0.01	0	0	0.0	0.03	0	0.0	0	0	0.08	0	0	0	0	0	0.0	0	0	0.0	0	0	0	0.0	0	0	0	0	0	0	0	0.0	0.03	0	-0.05	0	0	-0.0	-0.01	0.05	0	0	0	0	0.0	0	0.05	0.03	0	0	0	0	0	0	0	0.0	0	0.0	0	0	-0.06	0	0.0	0	0.0	0	-0.05	0	0	0	0	0	0	0	0	0	-0.03	0	0	0.03	-0.01	0	0.0	0	0	-0.05	0	0.04	0	0	0.01	-0.01	0	0	0	0	0.0	0	0.02	0	0	0.0	0.0	0.0	0.02	0.01	0	0	0.05	0	-0.04	0	0.0	0.03	0	0	0	0	0	0	0	0	100.0	0	0	0.0	0	0	0.03	0.0	0	0	0.0	0	0	0.0	0.0	-0.03	-0.01	0.02	0.09	0	-0.06	0.03	0	0	0.04	0.02	0	-0.02	0.01	0	0	0	0.0	0.01	0	0.0	0	0.04	-0.0	0.0	0	0	0.0	0	0	0	0	0	0	0	0	-0.01	0	-0.01	0	0	0.0	0	0.0	0.0	0	0	0	0	0.0	0.0	0	0	-0.01	0.0	0	0.0	0	-0.05	0	0	0	-0.06	0.06	-0.04	0.0	-0.03	0.0	0	0	1	0.0	0	0.0	0.01	0.0	0.03	0	0	0.0	0	0	0	0	0	0	0	0	0	0	0	0	0	-0.05	0	0	-0.06	-0.03	0.0	0	0	0.0	0	0	0	0	0.0	0	0	0	0.0	0	0.0	0.0	0	0.05	-0.05	-0.01	0	0	0	0.01	0	0	0	0	-0.03	0.0	0	0	0	0	0	0	0.0	-0.03	0.0	0	-0.06	0.09	0.0	-0.03	0.0	0	0.0	0	-0.01	0.0	0.03	-0.02	0.0	0	0.03	0	0	0	-0.02	0	0	0	0	-0.03	0	0	0	0.04	-0.04	0	0.0	0	0.01	0.0	0.0	-0.01	0	0	0	0	0.0	0.0	0	0	0.0	-0.02	0.0	0	-0.0	-0.0	0.0	0	0	0	0	0.01	0	0	0	0	0	0.0	-0.01	0	0	-0.0	0.02	0	0	0.0	-0.0	0.0	-0.01	0.0	0	0	-0.05	0	0.0	0	0	0	0	0	0.0	0	0	0	0.0	-0.05	0	0	0	0.0	0.0	0	0	0.01	0	0	0	0.01	0.0	-0.05	-0.02	0.02	0.0	0	0	0.0	0.01	0.0	0	0	0	0.0	-0.01	0.0	0	0	0	0.0	0	0.0	0.01	0.0	0	0	0	0	0	0	0	0.0	0	0.0	0	0.0	0	0	0	0.0	0	0	0.0	0	0.0	0	0	0	0.01	-0.02	0	0	0.02	-0.02	0	0.06	0	0	0	0	0.02	0.06	0	-0.03	0	0.06	-0.02	0	0.0	0	-0.02	0.0	0	0	0	0	0	0.0	0	0	0	0	0	0.0	0	0	0.0	0	0	-0.03	0	0.06	0	0	0	0	0	0	0	0	0	0	0.03	0	0	0.0	0	0.0	0	0	0	0	0	0	-0.04	0.0	0.0	-0.01	0	0	0	-0.02	0.0	0.0	0	0	0.02	0	-0.03	0.03	0.05	0.0	0	0.01	0.0	0	0.0	0	0.03	0.07	4	0	0	0	0.0	0.0	-0.0	0	0.0	0	0.0	0	0	0	0	0	-0.0	-0.0	0.0	0.0	0	0.0	-0.03	0	0	0	0	0	0	0	0	-0.04	-0.06	0	0	0	0	0.0	-0.04	0	0	0	0	0	1	0.09	0	0	-0.01	0.0	-0.0	0	0.0	0.0	0	0.02	0	0	0	-0.05	-0.05	0	0.01	1	0	0	0.02	0.0	0.0	0	0	0.0	0	0	0	0	0	0	0	0	0	0	0	0	0	0	0.0	-0.05	-0.03	0	0	0	0	-0.06	-0.01	0	0	-0.02	0.0	0	0.0	0.0	0	0	1	0.02	0	0	0	0	0.03	0.0	0	0	0	0.02	-0.01	0.0	0	0	0.01	0	1	0	-0.03	0	0	0	0.01	0	0.0	0	0	0	0.04	0	0	0	0.05	0	0	0	0.04	0	0	0	0	0.0	0	0	0.0	0.04	0	0	0.02	0.05	0.0	0	0	0.01	0	0	0	0	0.0	0	0.0	-0.02	-0.0	2.0	0	0	-0.02	0.07	0	0.0	0	0	0	0	0.0	0	-0.01	0	0.03	0	0	0	0	0	-0.03	0	0	0	0	0	-0.03	0	-0.04	0	0	0	0.0	0.0	0.04	0.0	0	0	0	0	0	0	0	-0.03	0.0	-0.0	0	0.0	-0.02	0.0	-0.06	0.04	0.03	0.04	0.0	0	0	0	0	0.0	0.01	0.0	0.0	0	0.0	0	0	-0.02	0	0.0	0	0.0	0.0	0	0	0	0.0	0.02	0	0	-0.03	0	0.0	0	0.03	0	0	0	0	0.0	0.0	-0.04	0	0	0	0	0.02	0.0	-0.01	0	0	0.0	-0.02	0	0	-0.02	0.0	0.0	0	0	0	0	-0.02	0.0	0	0	0	0.01	0	0	0.01	-0.03	0.0	-0.01	0	0	0.08	0	0.0	-0.09	0.0	0	0	0	0	0	0	0	0.0	0	-0.04	0.0	0	0.02	0	0	0.0	0	0	0	0.0	0.04	0.0	0.01	0	0	0	0	0	0.01	0	0	0	0.03	0	0	0	0	0	0.0	0.0	0.0	0	0	0	0.0	0	0	0.0	0	0	0	0	0	0	0.02	0.04	0	0	0.06	0.0	0.0	0	0	0	0.0	0	0	0	0	0	0.0	0.0	-0.02	0.0	0	0	0	0	0	-0.01	-0.0	0	0	0	0	0	0	0.0	0	0.0	0	-0.3	-0.03	0	0	0	-0.02	0	0	0.0	0.0	0.08	0	-0.0	0.0	0	0	0	0	0.0	0.0	0	0	0.02	1.0	0.03	0.0	0.0	0.01	0.05	0	0	0	0.02	1	0.0	-0.05	-0.05	0	0	0.0	0.02	0.0	0	0.0	0.0	0	0.0	-0.04	0	0.0	-0.04	0.0	0	-0.0	0.0	0	0	0	0.0	0	0.0	0	0	0.0	0	0	0	0	0	0.08	0	0.03	0	0	-0.03	0.0	0	0	-0.03	0.02	-0.05	0.0	0	0	0	0	0.02	0	-0.05	-0.02	0.01	0.04	0	0.0	1	0	0.0	-0.03	0	0.0	0	0.06	0	0	0	0	-0.05	0.07	0.0	0	-0.04	0.04	0.0	0	0	-0.01	0.0	0.02	0.0	0	0	0.0	-0.02	0	0	0.0	0.0	0.0	0	0	6	0	0	0	0	-0.02	0	0.04	0	0	0.0	0.0	1	0	0	0	-0.04	-0.04	0.07	-0.02	0.0	0	0	0.03	0.06	0	0	-0.08	0.0	0	0.0	0	0	0	-0.01	0	0	0	0	0	0	0.01	0	0.05	0	0	-0.06	-0.09	0.0	0.0	0	-0.0	0.05	-0.04	-0.09	0	0	0	0	0	0	0	0.0	0	0.03	0.05	0	0	0	-0.06	0.0	0	0	0.0	0	0	-0.02	0.0	0.0	0.02	0.0	0	0	0.0	0	0.04	0	0	0.0	0	0	0	0	-0.01	0.0	0.0	0.03	0.0	0.0	0	0	0.07	0.0	0	0.03	0.0	0.01	0.0	0	0	0	0	0	0.0	-0.03	0	0	0.0	0.02	0.0	0	0.0	0	0	-0.0	0.03	0	0	-0.02	0	0.0	0	0.08	0	0.1	0	0.0	0	0	0	0	0	0	0.01	0.04	0	-0.0	0	0	0	0	-0.02	0.04	0	0.0	0.0	0	0	0	-0.01	0	0	1	0	0	0.02	-0.09	0.01	0	-0.05	0.02	0	-0.0	0.0	0.0	0	0	0.0	0	0.0	0.0	0.0	-0.0	-0.09	0.05	0.0	0	-0.01	0	-0.02	0	0	0	0.06
palmoplantar keratoderma-hereditary motor and sensory neuropathy syndrome	0	0	0.0	0	0.0	-0.04	0	-0.06	0	0	0	-0.02	0	0.0	0	0	0.03	0.0	0.0	-0.01	0.0	0	0.03	0	0	0.0	0.02	0	0	-0.06	-0.02	0	0	0	0	0	0	0	8	0	0.03	0	1.0	-0.0	-0.01	0	0.02	0.01	0.02	0.03	0.0	0	-0.01	-0.05	0	0.04	0.0	-0.02	0	0	0	1	0.04	0.01	0.0	0	1	0	0	0	0	0	0	0.0	0	-0.02	1	0.0	0.04	0.0	0.0	0	0	0	0	0	0.06	0	-0.0	0.05	0	0	0.0	0	0.04	0	0	0	0.0	0.01	0	-0.01	0.0	0.0	0	0.04	0	0.0	0.0	0	0	0.0	0	-0.02	0.03	-0.02	0	0.04	0	0.02	0	0	0.0	0.0	0	0	0	-0.02	-0.04	0	0.0	-0.02	0.01	0.0	0.04	0	0	0.0	0	0	0	0.0	0	-0.0	0	0.01	-0.02	0	0	-0.0	0	0	0.0	0	0.01	0	0.0	0.01	0	0	0.0	0	0	0.0	0	0	0.0	0.0	0	0	0	0.02	-0.04	0	0	0	0	0	0	0	0	0.0	0	0.0	-0.01	0.06	0	0	0	0.0	0	-0.03	0	-0.03	0	0.04	0	0	-0.03	0.06	0.0	0	0.02	0.0	0.0	0	0	0.0	-0.01	0	0	0.04	0	0	0	0	0	0	0	0	0	0	1	0.02	0	0	0	-0.03	-0.03	0	0.0	0	0.0	0.0	0	-0.01	-0.01	0.04	0.0	0	0	3489	0	0	0	0.02	0	0	-0.03	-0.02	-0.02	0	0.02	0.0	-0.01	0	0	0	0	0.0	0	0	1.0	-0.01	-0.08	0.5	0.0	0.01	0	-0.07	0	0.0	0	0	0	-0.02	0.0	0	0	0	0.0	0	-0.0	0	-0.01	0.0	0	0	0	0.0	0	0	-0.01	0.0	0	0	0.08	0.0	0	-0.03	0	0	0.0	0	0	0.03	0	0	0	0	0.0	0	0	0.0	0	0	0.07	0	0	-0.02	-0.02	0	0.03	0	0	-0.01	0	-0.05	0	0.0	0.0	0	0	0	0.0	0	0.0	0	0	0	0.0	0	0.0	0	0.02	-0.09	0	0	0.0	0.0	0	0	0	0	0.03	22	-0.05	0.0	0	0	0	0.0	0.07	-0.02	0	-0.02	0	0.0	0.04	0	-0.0	0	0	-0.0	-0.03	0	0	-0.05	0	-0.01	0	0	0	0	0	0	0.07	0	0.0	0.0	0.0	0.03	0.0	0	0.06	0.0	0	0	0	0	0	0	0	0	0.02	0	0	0	0	0	0	0.0	0	0.0	0	0	0	-0.02	-0.03	0.0	0.01	0	0.04	0	0.0	0	0.02	0.02	-0.04	0	0.04	0	0	0.01	0.01	0.03	0.0	0.0	0	0	0	0.0	0.0	0	0.0	0	0.0	-0.01	0	0.02	0	0.09	0	0	0	0	0	0	-0.09	0.0	0	0	0	1	-0.01	0.0	0	0.05	0	0	0	0.05	0.0	0	0.02	0	0	0	0	0.0	0.0	0	-0.01	0.0	-0.06	0.0	0.0	0	0.0	0	0	0	0.0	0	0.03	0	0	0	0.01	0	0	0	0	-0.01	0.04	0	0	0	-0.05	0.05	0	0.0	0.0	0	0	0	0.0	0.0	0	0	0	0	-0.06	0	0.05	0	0.0	0	0.0	-0.01	0.0	-0.01	0	0	0	0.0	0.03	-0.03	0	0	0	0	0	0	0	0.0	0	0	0	0	0	0	0.0	0.03	0	0	4	0	0	0	0.0	0	0	0	0.0	0.0	0.0	0	0	0	0	-0.01	0.0	0	0.0	-0.05	0	0	0.02	0.02	0	0	0.0	0	0.0	0.0	0.03	0	0	0	0	0	0	0	0	0.02	0	0	0.0	0	0	0	0	0	0.0	0	-0.07	0.0	-0.03	0	0.0	0	0.0	0	0.0	0	0	0	0	0	-0.04	-0.03	0	0	0.06	0	0	0	0.0	0.0	0	0	0	0	0.0	0	-0.07	0	-0.02	0	0	-0.04	0.01	0.0	0.02	0.0	0	0.0	0	-0.02	0	0.0	0	0	0.0	0.0	0	0.0	0.0	-0.02	-0.04	0	0	0.0	0	-0.03	0.02	0.0	0	-0.02	0.0	0	-0.08	0.0	-0.08	-0.04	0.0	-0.0	0.0	0.01	0	0	0.03	0	0	0	0.0	0.04	0.0	0	0.0	0	0	0.0	0	0.0	0.0	0	0.0	0	0.0	0.0	0	0	0	0	0	0.0	0	0	0	0	0.0	-0.01	0.0	0	0.0	0	0	0	0	0.01	0	0.0	0	0	0	0.0	0.0	0	0	0	-0.02	0	0	0	0.0	0.0	0	0	0	0	0	0	0	0.05	-0.02	0.0	0.0	0	0	0.01	0.03	0.0	0	0	0.04	0.05	0.0	0	-0.01	0	-0.0	0.0	0.0	0.02	-0.04	0	0.02	-0.02	0.0	0.0	-0.04	0	0.0	0	0	0.0	0.03	-0.01	0	-0.07	0.0	0	0	0.0	-0.05	0	0.0	0	0.0	-0.05	0	0.0	0	0	0.0	0	0.02	0	23	0	0.0	0.0	0	0.0	0	0.07	0.0	0	0.0	0.0	-0.04	0.0	0	0.0	0	0	0	0	0.04	-0.03	0.02	0.0	0	0	0.0	0.0	0	0	0	-0.09	0	-0.02	0.01	66.67	-0.02	0	0	0	0	0	0	0.0	0	0.0	-0.01	0	0.0	0	0.07	0.02	0.0	0	0.0	0	0.02	0.0	0	0	0.04	0.0	-0.01	0	0.0	0	0	0.02	0.0	0	0	0	-0.03	0	0	0	0	0	0.0	0.0	0.0	0	0	0	0.01	0	0.05	0.0	0.0	0.0	-0.04	0.04	0	0	0.0	0	0	0	0.04	0.0	0.09	0	0	0.0	-0.02	0.0	0	0.0	0	0	0	0.0	-0.02	0.0	0	0	0	0	0	0.0	-0.06	2	0	-0.02	0	0.0	-0.01	0	0	0.0	0	0.0	0.01	0.0	0	0	0	0	0	0	0	0	0	-0.01	0.05	0.03	0	0	0.01	0.03	0.0	0	0	0	0	0	0.06	0	0	0.0	0.0	0	0.0	0	0	0	0.01	0.0	0.03	0	0	-0.03	0.0	0.0	0	0	0.04	0.0	0.0	-0.02	0	0	0.02	0.0	0	0.0	0	0	0.0	0	0	0.0	0.04	-0.03	0.0	0	-0.01	0.0	0.0	0.02	0.01	-0.03	0	0	0.05	0	0.04	0	0	-0.03	0.02	0	-0.01	0.0	0.0	0	0	0	0.0	0	-0.02	0.0	-0.03	0	0.01	0.0	0	-0.03	0.04	0	0	0	0	0	0	-0.01	0	0	0.01	0	0	0	0.0	0	-0.01	0.06	0	0	0	0	0	0.0	0	0.0	0	0.0	0	0	0	0.0	0.0	0	0.01	0.0	0.03	0	-0.03	0.0	0	0	0	0	0.03	-0.02	-0.06	0.0	0	0	0.0	0	0	0	0	0	0	0	0	0	0	0.0	0	0	0	0	0	0.01	0	0	0.0	0	0.0	0.0	-0.03	0	0	-0.0	0.0	0	0	0.06	0.0	0.0	0	0.08	0	0.0	0	0.04	0.0	0.0	0.0	-0.02	0.0	-0.01	0.01	0.01	0	0	-0.01	0	0	0	0	0	0	-0.01	0.01	-0.02	0.0	0.0	0	0.06	0.0	0	0.0	0	0.0	0	-0.03	0.0	0.0	0	MONDO	0.0	0	0.04	0.02	-0.06	0	0.0	0	0	0	0.0	0	46	0.0	0.0	0	0	0	-0.03	0	0	0	0	0	0	0.0	0	0.02	-0.05	-0.03	-0.02	0	-0.02	0	0	0	0.06	0	0.0	0	0	0.01	0	0	0	0.04	0.0	0	-0.0	-0.01	-0.03	0.0	0	0.01	-0.02	0	-0.01	0	0.0	0	0.0	0.0	0	0.0	-0.03	-0.03	0	0	0.04	0	0	0	0	0	0.0	0.0	0	-0.02	0	0.0	0	0	0.01	0	0	0.0	0	0.09	0.04	0	0	0	0	0.0	0.0	0.0	-0.01	0.01	-0.02	0.0	0.04	-0.05	0	0.01	0	-0.03	0	0	0.0	0.0	-0.02	0.0	-0.0	0	0	0	0	0	0.01	0	0	0	0	-0.03	-0.01	0.0	0.0	0	0	0.0	0	0.0	0	0	0.0	0	0	0	0.0	0	0.0	0	0	0	0.0	0.02	0	0.0	0	0	0	0	1	0	0	0.11	0	0	0	0.37	0	0	-0.04	0	0	-0.01	0	0.0	0.02	0	0.0	0.0	0	0	0	0	0	0	0.0	-0.02	-0.03	0.0	0.0	0.0	0.0	0.0	0.0	0	0.0	0	0	0.0	0	0	0	0	0	0	0.03	0	-0.01	0	0	0	0.0	-0.01	0	0.0	0	0.04	0	0	0	0.03	0	0	0.01	0	0.01	0.03	0	0	0.0	0.04	0	0	0	0	0	0.0	0	-0.01	0	-0.03	0	0	0	-0.03	0.0	2.0	0	0.0	0	0	0.02	0	0.0	0	0	0.04	0	0.0	0.02	0	0.0	-0.04	0.02	0.0	0.0	0	-0.02	0	-0.07	0	0.01	-0.01	0	0	0	0	0.0	0.01	0	-0.04	0	0.0	0	0	0.0	0	0.0	-0.06	0.0	0	0.0	-0.01	0	0.0	0.0	0	0	0	590.5	0	0	0	0.0	0.0	0	0.0	0.05	0.0	0	0	0	0	0.01	-0.04	0	0	0	0	0.07	0	0.0	0	0	-0.02	0	-0.01	0.01	0	0	0.02	0	-0.01	0	0.0	0.0	0	0	0	0	0	0	0.02	0.03	0	0.0	0	0	0	0	0.03	0	0	1	0	0.01	0.0	0	0	0	0	0	0.0	0.0	0.0	0	0	0	-0.0	0	0	-0.01	0	0.0	-0.02	0.02	-0.02	0	0.01	0	-0.09	0.0	0	0	0	0	0	0	0.0	0	0	0	0	0.0	0	0	0	0.02	0	0	0	0.0	0.0	0	0	0.0	0	0.0	0	-0.03	-0.06	0.0	0	0	-0.04	0.0	0.0	-0.02	-0.0	0	-0.04	0.0	0.01	0	0	0.01	-0.05	0	0	0.0	0.0	0	-0.0	0	0.01	-0.01	-0.01	-0.01	0	0	0	0	0	0	-0.01	-0.01	0	0	0	0	0	0.0	-0.04	0.0	0.03	0.05	0	-0.01	33.33	0	0	0	-0.02	-0.03	0.06	0	0	0.0	0.0	1	0.0	0.0	0	0	0	0	0	0	-0.0	0	0.0	0	-0.06	-0.0	0	-0.02	0	0	-0.01	0	-0.02	0	0.08	0.0	0.05	0	0	0.05	-0.04	0.07	0	0.01	-0.01	0	-0.01	0.0	0.0	-0.03	0.01	0	-0.07	0	0.02	0	0	0	0	0	0	0	0	0	0.02	0.0	0	3	0	0	0	0	0	0	0	0	0	0	-0.05	0	0.01	1	-0.05	-0.03	-0.04	-0.03	0	0	0.01	0	0	0	0	0.0	0.0	0	0	0.06	0.0	0	0	0	0	-0.0	0	0.0	0	0	0	0.0	0.02	0	0	0.0	-0.09	0	0	-0.1	0	0.02	0.0	0	0.0	0.02	0.12	0	0	0	0	0	0	0	0	0	0.0	0	0.0	0	0	0	-0.01	0.0	0	-0.01	0	0.03	0	0.11	0.0	0.0	0	0	0.0	0.02	0	0.0	0.0	-0.0	0	0	-0.0	0	0	0	-0.01	0.0	0.05	0	0	0	0	0.02	0	-0.0	-0.05	0.0	-0.04	0	0	0	0	0	0.04	0.0	0	0.0	0.02	0	0	0.0	0.1	0	0.0	0	0	0.0	0	0	0	0	0	0.0	0	0	0.0	0	0	0	0.02	0	0	0	0	0	0	0	0.0	-0.0	0	-0.07	0	0	0.07	0.07	-0.03	0	0	0	0	0.0	0	0.05	0.04	0	0	0	0	0	0	0	0.0	0	0.0	0	0	0.07	0	0.0	0	0.0	0	0.04	0	0	0	0	0	0	0	0	0	-0.02	0	0	0.01	-0.06	0	0.0	0	0	0.06	0	0.0	0	0	0.04	-0.07	0	0	0	0	0.0	0	-0.03	0	0	0.0	0.0	0.0	0.01	0.0	0	0	0.08	0	-0.04	0	0.0	-0.03	0	0	0	0	0	0	0	0	0.0	0	0	0.0	0	0	0.03	0.0	0	0	0.0	0	0	0.0	0.0	0.03	-0.02	-0.01	0.02	0	-0.04	-0.0	0	0	-0.0	0.03	0	0.04	0.04	0	0	0	0.0	0.02	0	0.0	0	-0.05	0.0	0.0	0	0	0.0	0	0	0	0	0	0	0	0	-0.03	0	0.01	0	0	0.0	0	0.0	0.0	0	0	0	0	0.0	0.0	0	0	-0.06	0.0	0	0.05	0	-0.04	0	0	0	0.02	0.06	0.04	0.0	0.0	0.0	0	0	2	0.0	0	0.0	0.02	0.0	-0.05	0	0	0.0	0	0	0	0	0	0	0	0	0	0	0	0	0	-0.02	0	0	0.03	0.0	0.0	0	0	0.0	0	0	0	0	0.0	0	0	0	0.0	0	0.0	0.0	0	0.04	-0.01	-0.0	0	0	0	0.01	0	0	0	0	-0.06	0.0	0	0	0	0	0	0	-0.01	-0.06	0.0	0	0.05	-0.03	0.0	-0.03	0.0	0	0.0	0	-0.03	0.0	0.02	-0.03	0.0	0	-0.03	0	0	0	-0.0	0	0	0	0	-0.03	0	0	0	0.01	-0.03	0	0.0	0	-0.07	0.27	0.0	-0.05	0	0	0	0	0.0	0.0	0	0	0.0	0.06	0.0	0	0.05	-0.01	0.0	0	0	0	0	-0.0	0	0	0	0	0	0.0	-0.0	0	0	-0.05	0.1	0	0	0.0	-0.03	0.0	0.02	0.0	0	0	0.0	0	0.0	0	0	0	28	0	0.0	0	0	0	0.0	0.03	0	0	0	0.0	0.0	0	0	0.04	0	0	0	-0.03	0.0	-0.01	-0.02	0.04	0.0	0	0	0.0	-0.03	0.0	0	0	0	0.0	-0.02	0.0	0	0	0	0.0	0	0.0	-0.02	0.0	0	0	0	0	0	0	0	0.0	0	0.0	0	0.0	0	0	0	0.0	0	0	0.0	0	0.0	0	0	0	0.02	-0.05	0	0	0.02	-0.01	0	-0.0	0	0	0	0	-0.05	0.02	0	-0.01	0	0.02	-0.02	0	0.0	0	-0.02	0.0	0	0	0	0	0	0.0	0	0	0	0	1	0.0	0	0	0.0	0	0	-0.0	0	0.06	0	0	0	0	0	0	0	0	0	0	-0.0	0	0	0.0	0	0.0	0	0	0	0	0	0	0.01	0.0	0.0	-0.05	0	0	0	-0.01	0.0	0.0	0	0	-0.01	0	-0.02	0.02	-0.02	0.0	0	-0.03	0.0	0	0.0	0	0.01	0.05	1	0	0	0	0.0	0.0	0.03	0	0.0	0	0.0	0	0	0	0	0	-0.01	0.01	0.0	0.0	0	0.0	0.0	0	0	0	0	0	0	0	0	-0.02	0.03	0	0	0	0	0.0	0.04	0	0	0	0	0	2	0.03	0	0	0.06	0.0	0.04	0	0.0	0.0	0	0.01	0	0	0	-0.01	-0.0	0	0.0	0	0	0	-0.1	0.0	0.0	0	0	0.0	0	0	0	0	0	0	0	0	0	0	0	0	0	0	0.0	-0.0	-0.01	0	0	0	0	-0.03	-0.02	0	0	0.08	0.0	0	0.0	0.0	0	0	3	0.03	0	0	0	0	0.02	0.0	0	0	0	-0.02	0.03	0.0	0	0	0.05	0	3	0	-0.06	0	0	0	-0.03	0	0.0	0	0	0	-0.06	0	0	0	-0.09	0	0	0	0.01	0	0	0	0	0.0	0	0	0.0	-0.14	0	0	0.06	-0.11	0.0	0	0	0.01	0	0	0	0	0.0	0	0.0	-0.04	-0.04	1.33	0	0	0.03	0.08	0	0.0	0	0	0	0	0.0	0	-0.02	0	0.03	0	0	0	0	0	0.04	0	0	0	0	0	0.05	0	-0.03	0	0	0	0.0	0.37	-0.02	0.0	0	0	0	0	0	0	0	-0.03	0.0	0.01	0	0.0	0.02	0.0	-0.05	0.06	-0.04	0.09	0.0	0	0	0	0	0.0	0.01	0.0	0.0	0	0.0	0	0	0.02	0	0.0	0	0.0	0.0	0	0	0	-0.0	0.0	0	0	-0.0	0	0.0	0	0.0	0	0	0	0	0.0	0.0	0.01	0	0	0	0	-0.01	0.0	-0.03	0	0	0.0	0.01	0	0	-0.01	0.0	0.0	0	0	0	0	-0.09	0.0	0	0	0	-0.02	0	0	-0.05	0.05	0.0	0.06	0	0	-0.01	0	0.03	0.05	0.0	0	0	0	0	0	0	0	0.0	0	-0.02	0.0	0	0.03	0	0	0.0	0	0	0	0.0	0.03	0.0	0.03	0	0	0	0	0	-0.04	0	0	0	-0.03	0	0	0	0	0	0.0	0.0	0.0	0	0	0	0.0	0	0	0.0	0	0	0	0	0	0	-0.01	0.02	0	0	0.0	0.0	0.0	0	0	0	0.0	0	0	0	0	0	0.0	0.0	0.01	0.0	0	0	0	0	0	-0.0	0.03	0	0	0	0	0	0	0.0	0	0.0	0	-0.31	0.01	0	0	0	0.03	0	0	0.0	0.02	-0.03	0	0.0	0.0	0	0	0	0	0.0	0.0	0	0	-0.02	0.0	0.0	0.0	0.0	-0.06	0.05	0	0	0	0.04	1	0.0	-0.01	-0.03	0	0	0.0	-0.03	0.0	0	0.01	0.0	0	0.0	-0.03	0	0.0	-0.03	0.0	0	0.01	0.0	0	0	0	0.0	0	0.0	0	0	0.0	0	0	1	0	0	-0.03	0	0.04	0	0	-0.07	0.0	0	0	0.0	-0.03	0.06	0.0	0	0	0	0	0.02	0	-0.04	0.02	0.05	-0.03	0	0.0	1	0	0.0	0.05	0	0.0	0	0.03	0	0	0	0	-0.04	-0.02	0.0	0	-0.0	-0.01	0.0	0	0	-0.03	-0.02	-0.05	0.0	0	0	0.0	-0.0	0	0	0.0	0.0	0.0	0	0	5	0	0	0	0	0.03	0	-0.04	0	0	0.0	0.0	0	0	0	0	-0.0	-0.03	-0.02	-0.05	0.0	0	0	-0.07	-0.08	0	0	0.01	0.0	0	0.02	0	0	0	-0.02	0	0	0	0	0	0	0.03	0	0.04	0	0	-0.04	0.02	0.0	0.0	0	-0.01	0.06	-0.02	-0.09	0	0	0	0	0	0	0	0.0	0	-0.01	-0.02	0	0	0	0.02	0.0	0	0	0.0	0	0	-0.03	0.03	0.0	0.04	0.0	0	0	0.0	0	-0.03	0	0	0.0	0	0	0	0	0.04	-0.04	0.0	0.01	0.07	-0.02	0	0	0.03	0.0	0	-0.02	0.0	-0.07	0.0	0	0	0	0	0	0.0	-0.03	0	0	0.0	-0.0	0.0	0	0.0	0	0	-0.03	-0.01	0	0	-0.08	0	0.0	0	0.02	0	-0.02	0	0.0	0	0	0	0	0	0	0.01	0.03	0	-0.03	0	0	0	0	-0.02	-0.05	0	0.0	0.0	0	0	0	-0.01	0	0	2	0	0	-0.01	0.07	-0.03	0	-0.01	0.03	0	0.01	0.0	0.0	0	0	0.0	0	-0.05	0.0	0.0	-0.0	-0.03	-0.02	0.0	0	0.04	0	0.01	0	0	0	0.06
oculocutaneous albinism type 1a	0	0	0.0	0	0.0	0.05	0	0.05	0	0	0	0.0	0	0.0	0	0	0.03	0.0	0.0	0.01	0.0	0	-0.02	0	0	0.0	-0.01	0	1	0.01	-0.0	0	0	0	0	0	0	0	18	0	-0.01	0	0.0	0.01	-0.02	0	0.02	0.07	-0.02	0.03	0.0	0	-0.03	0.07	0	0.04	0.0	0.03	0	0	0	1	-0.11	0.1	0.0	0	0	0	0	0	0	0	0	0.0	0	0.03	0	0.0	0.02	0.0	0.0	0	0	0	0	0	0.02	0	-0.03	-0.04	0	0	0.0	0	-0.01	0	0	0	0.0	-0.06	0	-0.02	0.0	0.0	0	0.05	0	0.0	0.0	0	0	0.0	0	-0.01	-0.06	-0.03	0	0.01	0	-0.04	0	0	0.0	0.0	0	0	0	0.03	-0.01	0	0.0	0.0	-0.02	0.0	0.05	0	0	0.0	0	0	0	0.0	0	0.03	0	0.02	-0.04	0	0	-0.01	1	0	0.0	0	0.01	0	0.0	-0.03	0	0	0.0	0	0	0.0	0	0	0.0	0.0	0	0	0	-0.07	0.02	0	0	0	0	0	0	0	0	0.0	0	0.0	-0.05	0.0	0	1	0	0.0	0	0.01	0	-0.02	0	0.02	0	0	-0.03	0.01	0.0	0	-0.02	0.0	0.0	0	0	0.0	-0.0	0	0	-0.01	0	0	0	0	0	0	0	0	0	0	0	0.02	0	0	0	-0.02	-0.04	0	0.0	0	0.0	0.0	0	-0.08	0.05	-0.03	0.0	0	0	4206	0	0	0	-0.02	0	0	-0.01	0.01	-0.01	0	0.02	0.0	-0.06	0	0	0	0	0.0	0	0	1.0	-0.03	0.03	0.0	0.0	0.0	0	-0.05	0	0.0	0	0	0	-0.02	0.0	0	0	0	0.0	0	0.01	0	-0.03	0.0	0	0	0	0.0	0	0	-0.01	0.04	0	0	0.04	0.0	0	0.1	0	0	0.0	0	0	-0.03	0	0	0	0	0.0	0	0	0.0	0	0	-0.0	0	0	0.02	-0.03	0	-0.0	0	0	0.0	0	0.05	0	0.0	0.0	0	0	0	0.0	0	0.0	0	0	0	0.0	0	0.0	0	-0.05	-0.05	0	0	0.01	0.0	0	0	0	0	0.03	24	-0.05	0.0	0	0	0	0.0	0.02	0.03	0	0.03	0	0.0	0.02	0	0.01	0	0	0.0	0.0	0	0	-0.03	0	0.0	0	0	0	0	0	0	0.05	0	0.03	0.0	0.0	0.03	0.0	0	0.05	0.0	0	0	0	0	0	0	0	0	-0.01	0	0	0	0	0	0	0.0	0	0.0	0	0	0	0.01	-0.03	0.0	0.0	0	0.01	0	0.0	0	0.06	0.0	-0.01	0	0.09	0	0	-0.0	0.04	0.03	0.0	0.0	0	0	1	0.01	0.0	0	0.0	0	0.0	-0.0	0	-0.01	0	-0.05	0	0	0	0	0	0	-0.03	-0.02	0	0	0	0	0.03	0.0	0	0.0	0	0	0	0.02	0.0	0	0.01	0	0	0	0	0.0	0.0	0	0.05	0.0	-0.02	0.0	0.0	0	0.0	0	0	0	0.0	0	0.02	0	0	0	-0.02	0	0	0	0	0.01	0.03	0	0	0	-0.0	-0.01	0	0.0	0.0	0	0	0	0.0	0.0	0	0	0	0	0.02	0	0.03	0	0.0	0	0.0	0.06	0.0	0.04	0	0	0	0.0	0.04	-0.09	0	0	0	0	0	0	0	0.0	0	0	0	0	0	0	0.0	0.03	0	0	67	0	0	0	0.0	0	0	0	0.0	0.0	0.0	0	0	0	0	-0.01	0.0	0	0.0	0.02	0	0	0.0	0.04	0	0	0.0	0	0.0	0.0	0.03	0	0	0	0	0	0	0	0	0.01	0	0	0.0	0	0	0	0	0	0.0	0	-0.05	0.0	0.01	0	0.0	0	-0.07	0	0.0	0	0	0	0	0	-0.04	0.09	0	0	0.06	0	0	0	0.0	0.0	0	0	0	0	0.0	0	-0.02	0	-0.01	0	0	-0.01	0.03	0.05	0.06	0.0	0	-0.02	0	-0.07	0	0.0	0	0	0.0	0.0	0	0.0	0.0	0.02	-0.02	0	0	0.0	0	-0.04	-0.01	0.0	0	-0.03	0.0	0	-0.04	0.0	-0.05	0.0	0.0	0.06	0.0	0.03	0	0	-0.02	0	0	0	0.0	0.02	0.0	0	0.0	0	0	0.0	0	0.0	0.0	0	0.0	0	0.0	0.0	0	0	0	0	0	0.0	0	0	0	0	0.0	0.01	0.0	0	0.0	0	0	0	0	-0.02	0	0.0	0	0	0	0.0	0.0	0	0	0	-0.04	0	0	0	0.0	0.0	0	0	0	0	0	0	0	0.01	-0.04	0.0	0.0	0	0	0.0	-0.06	0.0	0	0	-0.02	-0.02	0.0	0	-0.02	0	0.04	0.0	0.0	0.01	-0.04	0	-0.02	-0.0	0.0	0.0	-0.02	0	0.0	0	0	0.0	0.02	-0.05	0	-0.05	0.0	0	0	0.0	-0.03	0	-0.05	0	0.0	0.02	0	0.0	0	0	-0.03	0	0.03	0	25	0	0.0	0.0	0	0.0	0	0.03	0.0	0	0.0	0.75	-0.02	0.0	0	0.0	1	0	0	0	-0.01	-0.01	0.06	0.0	0	0	0.0	0.0	0	0	0	-0.02	0	-0.06	0.02	57.14	-0.0	0	0	0	0	0	0	0.0	0	0.0	-0.02	0	0.0	0	0.02	-0.01	0.0	0	0.0	0	0.01	0.0	0	0	0.02	0.0	-0.0	0	0.0	0	0	0.11	0.0	0	0	0	-0.02	0	0	0	0	0	0.0	0.0	0.0	0	0	0	-0.03	0	0.03	0.0	0.0	0.0	0.02	0.06	0	0	0.0	0	0	0	0.08	0.0	0.01	0	0	0.0	-0.03	0.0	0	0.0	0	0	0	0.0	-0.03	0.0	0	0	0	0	0	0.0	0.0	4	0	0.04	0	0.0	0.0	0	0	0.0	0	0.0	0.01	0.0	0	0	0	0	0	0	0	0	0	0.0	0.02	-0.03	0	0	0.04	0.02	0.0	0	0	0	0	0	-0.03	0	0	0.0	0.0	0	0.0	0	0	0	0.01	0.0	-0.01	0	0	0.0	0.0	0.0	0	0	-0.04	0.0	0.0	-0.01	0	0	0.02	0.0	0	0.0	0	0	0.0	0	0	0.0	0.01	-0.0	0.0	0	0.02	0.0	0.0	0.01	-0.02	-0.04	0	0	0.02	0	0.04	0	0	-0.09	0.01	0	-0.02	0.0	0.0	0	0	0	0.0	0	0.03	0.0	0.02	0	-0.0	0.0	0	0.04	-0.04	0	0	0	0	0	0	-0.06	0	0	0.05	0	0	0	0.01	0	-0.05	0.05	0	0	0	0	0	0.0	0	0.0	0	0.0	0	0	0	0.0	0.0	0	-0.04	0.0	0.03	0	-0.04	0.0	0	0	0	0	-0.03	0.02	0.01	0.0	0	0	0.0	0	0	0	0	0	0	0	0	0	1	0.0	0	0	0	0	0	0.01	0	0	0.0	0	0.04	0.0	-0.07	0	0	-0.01	0.0	0	0	0.0	0.0	0.0	0	0.02	0	0.0	0	-0.05	0.0	0.0	0.0	-0.02	0.0	-0.05	0.0	0.03	0	0	0.03	0	0	0	0	0	0	-0.0	0.02	0.0	-0.04	0.0	0	0.06	0.0	0	0.0	0	0.0	0	-0.06	0.0	0.0	0	MONDO	0.0	0	-0.06	-0.0	0.02	0	0.0	0	0	0	0.0	0	64	0.0	0.0	0	0	0	-0.01	0	0	0	0	0	0	0.0	0	0.02	0.03	0.01	-0.05	0	0.02	0	0	0	0.06	0	0.0	0	0	0.0	0	0	0	0.02	0.0	0	-0.01	0.01	-0.06	-0.02	0	0.04	0.06	0	-0.01	0	0.0	0	0.0	0.0	0	0.0	-0.04	-0.02	0	0	-0.01	0	0	0	0	0	0.0	0.0	0	-0.04	0	0.0	0	0	0.04	0	0	0.0	0	0.1	-0.06	0	0	0	0	0.0	0.0	0.0	-0.04	0.0	-0.01	0.0	-0.01	-0.08	0	-0.0	0	0.08	0	0	0.0	0.0	-0.0	0.0	-0.05	0	0	0	0	0	-0.02	1	0	0	0	-0.01	-0.03	0.0	0.0	0	0	0.0	0	0.0	0	0	0.0	0	0	0	0.0	0	0.01	0	0	0	0.0	0.03	0	0.0	0	0	0	0	0	0	0	0.05	0	0	0	0.0	0	0	-0.11	0	0	-0.02	0	0.0	0.03	0	-0.01	0.0	0	0	0	0	0	0	-0.03	0.0	0.04	0.0	0.03	0.0	0.0	0.0	0.0	0	0.0	0	0	0.0	0	0	0	0	0	0	0.0	0	0.0	0	0	0	0.07	-0.0	0	0.0	0	-0.04	0	0	0	-0.05	0	0	0.01	0	0.01	0.03	0	0	0.0	0.01	0	0	0	0	0	0.0	0	-0.03	0	-0.01	0	0	0	0.03	0.0	1.33	0	0.0	0	0	0.01	0	0.0	0	0	0.04	0	0.0	0.07	0	0.0	0.02	0.01	0.0	0.0	0	-0.04	0	-0.02	0	-0.05	0.03	0	0	0	0	0.0	-0.0	0	0.02	0	0.0	0	0	0.0	0	0.0	0.01	0.0	0	0.0	-0.04	0	0.0	0.0	1	0	0	443.4	0	0	0	0.0	0.09	0	0.0	-0.04	0.0	0	0	0	0	-0.03	-0.06	0	0	0	0	-0.06	0	0.0	0	0	0.07	0	0.05	-0.0	0	0	0.05	0	-0.01	0	0.0	0.0	0	0	0	0	0	1	-0.02	-0.03	0	0.0	0	0	0	0	-0.02	0	0	0	0	0.07	0.0	0	0	0	0	0	0.0	0.0	0.0	0	0	0	-0.0	0	0	0.05	0	0.0	-0.06	0.01	0.04	0	0.01	0	0.05	0.0	0	0	0	0	0	0	0.0	0	0	0	0	0.0	0	0	0	0.02	0	0	0	0.0	0.0	0	0	0.0	0	0.0	0	-0.01	0.0	0.0	0	0	0.03	0.0	0.0	0.04	-0.03	0	0.05	0.0	-0.01	0	0	0.04	-0.01	0	0	0.0	0.0	0	0.03	0	0.0	0.03	-0.05	0.04	0	0	0	0	0	0	-0.02	-0.07	0	0	0	0	0	0.0	-0.01	0.0	0.04	0.01	0	-0.01	0.0	0	1	0	0.06	-0.09	0.07	0	0	0.0	0.0	0	0.0	0.0	0	0	0	0	0	0	0.02	0	0.0	0	0.02	0.02	0	0.05	0	0	-0.06	0	0.03	0	0.05	0.0	0.02	0	0	-0.03	-0.0	0.04	0	-0.05	-0.0	0	0.03	0.02	0.0	-0.01	-0.02	0	0.01	0	0.03	0	0	0	0	0	0	0	0	0	-0.02	0.0	0	3	0	0	0	0	0	0	0	0	0	0	-0.04	0	0.04	1	-0.03	0.01	-0.05	-0.03	0	0	0.0	0	0	0	0	0.0	0.0	0	0	0.03	0.0	0	0	0	0	0.05	0	0.0	0	0	0	0.0	0.03	0	0	0.0	-0.01	0	0	0.0	0	0.0	0.02	0	0.0	0.01	-0.07	0	0	0	0	0	0	0	0	0	0.0	0	0.0	0	0	0	-0.03	0.0	0	-0.01	0	0.04	0	0.1	0.04	0.0	0	0	0.0	0.01	0	0.0	0.0	-0.01	0	0	-0.03	0	0	0	-0.03	0.0	-0.07	0	0	0	0	-0.01	0	0.04	0.05	0.0	0.01	0	0	0	0	0	0.01	-0.02	0	0.0	0.04	0	0	0.0	0.01	0	0.0	0	0	0.01	0	0	0	0	0	0.0	0	0	0.0	0	0	0	0.01	0	0	0	0	0	0	0	0.0	-0.02	0	-0.05	0	0	-0.01	0.01	-0.01	0	0	0	0	0.0	0	0.01	0.04	0	0	0	0	0	0	0	0.0	0	0.0	0	0	0.03	0	0.0	0	0.0	0	-0.03	0	0	0	0	0	0	0	0	0	-0.01	0	0	0.0	-0.04	0	0.0	0	0	-0.08	0	0.04	0	0	0.0	0.01	0	0	0	0	0.0	0	0.02	0	0	0.0	0.0	0.0	0.01	0.0	0	0	0.02	0	-0.05	0	0.0	0.04	0	0	0	0	0	0	0	0	42.86	0	0	0.0	0	0	0.06	0.0	0	0	0.0	0	0	0.0	0.0	-0.05	0.02	0.01	-0.0	0	-0.04	-0.03	0	0	-0.01	-0.04	0	-0.01	-0.03	0	0	0	0.0	0.08	0	0.0	0	-0.02	-0.03	0.0	0	0	0.0	0	0	0	0	0	0	0	0	-0.02	0	0.04	0	0	0.0	0	0.0	0.0	0	0	0	0	0.0	0.0	0	0	-0.0	0.0	0	0.0	0	-0.0	0	1	0	-0.01	0.01	0.06	0.0	0.0	0.0	0	0	4	0.0	0	0.0	-0.01	0.0	-0.0	0	0	-0.02	0	0	0	0	0	0	0	0	0	0	0	0	0	0.03	0	0	-0.02	-0.03	0.0	0	0	0.0	0	0	0	0	0.0	0	0	0	0.0	0	0.0	0.0	0	0.01	-0.01	0.05	0	0	0	0.04	0	0	0	0	-0.05	0.0	0	0	0	0	0	0	0.04	0.0	0.0	0	0.01	0.08	0.0	-0.04	0.0	0	0.0	0	0.02	0.0	-0.03	0.03	0.0	0	0.0	0	0	0	-0.0	0	0	0	0	-0.01	0	0	0	-0.02	-0.02	0	0.0	0	-0.03	0.26	0.0	0.05	0	0	0	0	0.0	0.0	0	0	0.0	0.07	0.0	0	0.02	-0.0	0.0	0	0	0	0	-0.01	0	0	0	0	0	0.0	-0.01	0	0	-0.06	0.06	0	0	0.0	0.02	0.0	0.01	0.0	0	0	0.03	0	0.0	0	0	0	7	0	0.0	0	0	0	0.0	-0.05	0	0	0	0.0	0.0	0	0	-0.02	0	0	0	-0.03	0.0	-0.03	-0.04	-0.07	0.0	0	0	0.0	-0.01	0.0	0	0	0	0.0	0.0	0.0	0	0	0	0.0	0	0.0	0.06	0.0	0	0	0	0	0	0	0	0.0	0	0.0	0	0.0	0	0	0	0.0	0	0	0.0	0	0.0	0	0	0	0.07	-0.0	0	1	0.03	-0.01	0	0.07	0	0	0	0	-0.01	0.03	0	0.01	0	0.05	0.0	0	0.0	0	-0.04	0.0	0	0	0	0	0	0.0	0	0	0	0	0	0.0	0	0	0.0	0	0	-0.02	0	-0.01	0	0	0	0	0	0	0	0	0	0	-0.03	0	0	0.0	0	0.0	0	0	0	0	0	0	0.03	0.0	0.0	-0.04	0	0	0	-0.03	0.0	0.0	0	0	-0.04	0	0.0	0.02	-0.04	0.0	0	0.01	0.0	0	0.0	0	0.03	0.03	1	0	0	0	0.0	0.0	0.04	0	0.0	0	0.0	0	0	0	0	0	0.01	0.06	0.0	0.0	0	0.0	0.07	0	0	0	0	0	0	0	0	-0.04	-0.0	0	0	0	0	0.0	0.02	0	0	0	0	0	5	0.03	0	0	-0.03	0.0	0.05	0	0.0	0.0	0	0.04	0	0	0	0.02	-0.01	0	0.02	0	0	0	-0.05	0.0	0.0	0	0	0.0	0	0	0	0	0	0	0	0	0	0	0	0	0	0	0.0	-0.0	-0.01	0	0	0	0	-0.06	0.0	0	0	-0.01	0.0	0	0.0	0.0	0	0	7	-0.01	0	0	0	0	-0.03	0.0	0	0	0	-0.03	0.03	0.0	0	0	0.04	0	7	0	-0.08	0	0	1	0.04	0	0.0	0	0	0	-0.09	0	0	0	-0.07	0	0	0	0.01	0	0	0	0	0.0	0	0	0.0	-0.03	0	0	0.01	-0.01	0.0	0	0	-0.06	0	0	0	0	0.0	0	0.0	0.04	-0.08	9.57	0	0	-0.09	-0.01	0	0.0	0	0	0	0	0.0	0	0.01	0	-0.02	0	0	0	0	0	0.02	0	0	0	0	0	-0.03	0	-0.03	0	0	0	0.0	0.77	-0.08	0.0	0	0	0	0	0	0	0	0.08	0.0	-0.04	0	0.0	0.01	0.0	0.06	0.02	0.04	0.03	0.0	0	0	0	0	0.0	0.03	0.0	0.0	0	0.77	0	0	-0.03	0	0.0	0	0.0	0.0	0	0	0	-0.04	0.04	0	0	0.02	0	0.0	0	0.01	0	0	0	0	0.0	0.0	-0.03	0	0	0	0	0.02	0.0	-0.02	0	0	0.0	0.02	0	0	-0.04	0.0	0.0	0	0	0	0	-0.06	0.0	0	0	0	0.03	0	0	0.01	-0.02	0.0	0.03	0	0	0.04	0	0.01	-0.0	0.0	0	0	0	0	0	0	0	0.0	0	-0.02	0.0	0	0.04	0	0	0.0	0	0	0	0.0	-0.02	0.0	0.04	0	0	0	0	0	-0.01	0	0	0	0.01	0	0	0	0	0	0.0	0.0	0.0	0	0	0	0.0	0	0	0.0	0	0	0	0	0	0	-0.01	0.01	0	0	0.02	0.0	0.0	0	0	0	0.0	0	0	0	0	0	0.0	0.0	-0.06	0.0	0	0	0	0	0	-0.12	0.02	0	0	0	0	0	0	0.0	0	0.0	0	-0.3	-0.03	0	0	0	0.05	0	0	0.0	-0.01	-0.06	0	0.01	0.0	0	0	0	0	0.0	0.0	0	0	-0.05	1.0	-0.02	0.0	0.0	-0.01	0.01	0	0	0	0.06	1	0.0	0.02	-0.02	0	0	0.0	-0.03	0.0	0	-0.02	0.0	0	0.0	-0.06	0	0.0	-0.05	0.0	0	-0.03	0.0	0	0	0	0.0	0	0.0	0	0	0.0	0	0	0	0	0	-0.04	0	0.03	0	0	-0.07	0.0	0	0	0.05	-0.06	-0.01	0.0	0	0	0	0	-0.05	0	-0.02	-0.0	-0.04	0.02	0	0.0	3	0	0.0	0.04	0	0.0	0	-0.02	0	0	0	0	-0.08	-0.01	0.0	0	-0.05	-0.01	0.0	0	0	-0.04	-0.01	-0.03	0.0	0	0	0.0	-0.04	0	0	0.0	0.0	0.0	0	0	18	0	0	0	0	0.01	0	0.02	0	0	0.0	0.0	3	0	0	0	0.04	-0.02	0.02	0.01	0.0	0	0	-0.01	0.03	0	0	0.01	0.0	0	0.0	0	0	0	0.01	0	0	0	0	0	0	0.0	0	0.03	0	0	-0.02	-0.0	0.0	0.0	0	0.02	-0.03	-0.02	0.07	0	0	0	0	0	0	0	0.0	0	0.01	-0.01	0	0	0	-0.0	0.0	0	0	0.0	0	0	-0.1	0.02	0.0	0.02	0.0	0	0	0.0	0	0.04	0	0	0.0	0	0	0	0	0.07	-0.03	0.0	-0.02	0.04	0.03	1	0	-0.06	0.0	0	0.02	0.0	-0.03	0.0	0	0	0	0	0	0.0	-0.02	0	0	0.0	-0.0	0.0	0	0.0	0	0	-0.01	-0.01	0	0	-0.01	0	0.0	0	-0.0	0	0.02	0	0.0	0	0	0	0	0	0	0.04	0.01	0	0.04	0	0	0	0	0.02	0.01	0	0.0	0.0	0	0	0	0.0	0	0	2	0	0	0.05	0.02	-0.09	0	0.02	-0.07	0	0.03	0.0	0.0	0	0	0.0	0	-0.01	0.0	0.0	-0.05	0.01	0.06	0.0	0	0.05	0	0.02	0	1	0	0.06
thick vermilion border	0	0	0.0	0	0.0	-0.07	0	-0.0	0	0	0	0.0	0	0.0	0	0	-0.01	0.0	0.0	0.03	0.0	0	0.02	0	0	0.0	-0.0	0	0	0.01	0.01	0	0	0	0	0	0	0	0	0	0.01	0	0.0	0.04	-0.01	0	0.02	0.05	0.05	0.01	0.0	0	-0.02	-0.06	0	0.03	0.0	0.03	0	0	0	1	-0.07	0.03	0.0	0	0	0	0	0	0	0	0	0.0	0	-0.05	0	0.0	0.01	0.0	0.0	0	0	0	0	0	0.04	0	0.01	-0.02	0	0	0.0	0	-0.06	0	0	0	0.0	-0.01	0	0.0	0.0	0.0	0	0.01	0	0.0	0.0	0	0	0.0	0	0.02	0.05	-0.04	0	0.03	0	-0.01	0	0	0.0	0.0	0	0	0	-0.02	0.06	0	0.0	0.01	0.01	0.0	0.03	0	0	0.0	0	0	0	0.0	0	0.04	0	-0.01	-0.02	0	0	-0.05	0	0	0.0	0	-0.02	0	0.0	-0.02	0	0	0.0	0	0	0.0	0	0	0.0	0.0	0	0	0	0.01	-0.06	0	0	0	0	0	0	0	0	0.0	0	0.0	-0.0	0.0	0	0	0	0.0	0	-0.0	0	-0.02	0	0.05	0	0	0.03	0.0	0.0	0	0.06	0.0	0.0	0	0	0.0	-0.01	0	0	-0.02	0	0	0	0	0	0	0	0	0	0	0	0.04	0	0	0	0.01	-0.05	0	0.0	0	0.0	0.0	0	-0.0	-0.05	0.01	0.0	0	0	0	0	0	0	0.0	0	0	0.0	-0.02	0.01	0	-0.03	0.0	-0.07	0	0	0	0	0.0	0	0	1.0	0.0	-0.02	0.0	0.0	0.05	0	-0.02	0	0.0	0	0	0	0.02	0.0	0	0	0	0.0	0	-0.05	0	-0.04	0.0	0	0	0	0.0	0	0	0.04	-0.01	0	0	0.01	0.0	0	0.06	0	0	0.0	0	0	0.07	0	0	0	0	0.0	0	0	0.0	0	0	0.1	0	0	-0.0	0.03	0	0.01	0	0	0.01	0	-0.02	0	0.0	0.0	0	0	0	0.0	0	0.0	0	0	0	0.0	0	0.0	0	-0.02	0.04	0	0	-0.03	0.0	0	0	0	0	-0.02	5	-0.03	0.0	0	0	0	0.0	0.09	-0.02	0	0.04	0	0.0	0.01	0	0.07	0	0	-0.01	-0.03	0	0	0.02	0	-0.12	0	0	0	0	0	0	-0.01	0	-0.02	0.0	0.0	-0.04	0.0	0	0.01	0.0	0	0	0	0	0	0	0	0	0.01	0	0	0	0	0	0	0.0	0	0.0	0	0	0	-0.0	0.0	0.0	0.01	0	-0.01	0	0.0	0	-0.01	-0.03	-0.02	0	0.02	0	0	-0.02	0.03	-0.03	0.0	0.0	0	0	0	0.03	0.0	0	0.0	0	0.0	0.1	0	-0.04	0	0.02	0	0	0	0	0	0	0.01	0.01	0	0	0	0	-0.02	0.0	0	-0.03	0	0	0	0.04	0.0	0	-0.02	0	0	0	0	0.0	0.0	0	-0.0	0.0	-0.01	0.0	0.0	0	0.0	0	0	0	0.0	0	-0.03	0	0	0	0.0	0	0	0	0	0.02	0.03	0	0	0	-0.07	0.01	0	0.0	0.0	0	0	0	0.0	0.0	0	0	0	0	-0.02	0	0.02	0	0.0	0	0.0	0.01	0.0	0.02	0	0	0	0.0	0.03	0.03	0	0	0	0	0	0	0	0.0	0	0	0	0	0	0	0.0	0.0	0	0	2	0	0	0	0.0	0	0	0	0.0	0.0	0.0	0	0	0	0	0.02	0.0	0	0.0	0.02	0	0	0.01	0.02	0	0	0.0	0	0.0	0.0	-0.04	0	0	0	0	0	0	0	0	-0.03	0	0	0.0	0	0	0	0	0	0.0	0	-0.02	0.0	-0.04	0	0.0	0	0.06	0	0.0	0	0	0	0	0	-0.02	0.04	0	0	0.06	0	0	0	0.0	0.0	0	0	0	0	0.0	0	-0.01	0	0.0	0	0	0.01	-0.07	-0.03	0.02	0.0	0	-0.06	0	-0.08	0	0.0	0	0	0.0	0.0	0	0.0	0.0	-0.03	-0.02	0	0	0.0	0	0.03	0.01	0.0	0	0.05	0.0	0	0.04	0.0	-0.02	-0.0	0.0	-0.03	0.0	0.03	0	0	-0.03	0	0	0	0.0	0.06	0.0	0	0.0	0	0	0.0	0	0.0	0.0	0	0.0	0	0.0	0.0	0	0	0	0	0	0.0	0	0	0	0	0.0	-0.01	0.0	0	0.0	0	0	0	0	-0.04	0	0.0	0	0	0	0.0	0.0	0	0	0	0.02	0	0	0	0.0	0.0	0	0	0	0	0	0	0	-0.01	-0.06	0.0	0.0	0	0	0.05	-0.03	0.0	0	0	-0.03	-0.03	0.0	0	-0.01	0	-0.03	0.0	0.0	0.02	-0.01	0	-0.06	0.01	0.0	0.0	0.04	0	0.0	0	0	0.0	-0.03	0.08	0	-0.06	0.0	0	0	0.0	-0.04	0	0.0	0	0.0	-0.05	0	0.0	0	0	0.01	0	0.02	0	5	0	0.0	0.0	0	0.0	0	0.08	0.0	0	0.0	0.0	-0.05	0.0	0	0.0	0	0	0	0	0.04	0.01	0.01	0.0	0	0	0.0	0.0	0	0	0	-0.1	0	-0.03	0.04	100.0	-0.14	0	0	0	0	0	0	0.0	0	0.0	-0.01	0	0.0	0	0.01	-0.05	0.0	0	0.0	0	0.03	0.0	0	0	0.0	0.0	0.01	0	0.0	0	0	-0.03	0.0	0	0	0	-0.03	0	0	0	0	0	0.0	0.0	0.0	0	0	0	-0.04	0	0.01	0.0	0.0	0.0	-0.05	-0.04	0	0	0.0	0	0	0	-0.06	0.0	-0.05	0	0	0.0	0.06	0.0	0	0.0	0	0	0	0.0	-0.0	0.0	0	0	0	0	0	0.0	-0.02	2	0	0.03	0	0.0	-0.02	0	0	0.0	0	0.0	-0.0	0.0	0	0	0	0	0	0	0	0	0	-0.0	0.05	0.01	0	0	-0.05	0.0	0.0	0	0	0	0	0	-0.09	0	0	0.0	0.0	0	0.0	0	0	0	-0.04	0.0	-0.01	0	0	0.03	0.0	0.0	0	0	-0.01	0.0	0.0	0.0	0	0	0.01	0.0	0	-0.03	0	0	0.0	0	0	0.0	0.0	0.04	0.0	0	0.0	0.0	0.0	-0.07	0.05	-0.07	0	0	-0.02	0	0.02	0	0	0.01	0.0	0	0.01	0.0	0.0	0	0	0	0.0	0	-0.07	0.0	0.0	0	-0.02	0.0	0	-0.01	-0.0	0	0	0	0	0	0	-0.0	0	0	-0.02	0	0	0	-0.01	0	0.01	-0.03	0	0	0	0	0	0.0	0	0.0	0	0.0	0	0	0	0.0	0.0	0	0.01	0.0	-0.05	0	0.01	0.0	0	0	0	0	0.05	0.04	-0.02	0.0	0	0	0.0	0	0	0	0	0	0	0	0	0	0	0.0	0	0	0	0	0	0.05	0	0	0.0	0	-0.03	0.0	-0.08	0	0	0.05	0.0	0	0	0.03	0.0	0.0	0	0.05	0	0.0	0	-0.03	0.0	0.0	0.0	0.0	0.0	-0.02	-0.06	-0.08	0	0	0.04	0	0	0	0	0	0	-0.03	-0.01	-0.04	-0.01	0.0	0	0.0	0.0	0	0.0	0	0.0	0	0.06	0.0	0.0	0	HP	0.0	0	0.01	0.03	0.01	0	0.0	0	0	0	0.0	0	15	0.0	0.0	0	0	0	-0.02	0	0	0	0	0	0	0.0	0	0.01	-0.07	-0.0	-0.0	0	-0.0	0	0	0	0.04	0	0.0	0	0	-0.05	0	0	0	-0.04	0.0	0	0.06	-0.09	-0.05	-0.01	0	0.08	0.03	0	0.04	0	0.0	0	0.0	0.0	0	0.0	-0.0	-0.04	0	0	-0.02	0	0	0	0	0	0.0	0.0	0	0.01	0	0.0	0	0	0.01	0	0	0.0	0	0.07	-0.0	0	0	0	0	0.0	0.0	0.0	0.0	0.01	-0.02	0.0	0.05	-0.06	0	-0.03	0	0.02	0	0	0.0	0.0	-0.01	0.0	-0.06	0	0	0	0	0	-0.01	0	0	0	0	-0.04	0.01	0.0	0.0	0	0	0.0	0	0.0	0	0	0.0	0	0	0	0.0	0	-0.03	0	0	0	0.0	-0.02	0	0.0	0	0	0	0	0	0	0	0.02	0	0	0	0.0	0	0	0.02	0	0	0.04	0	0.0	0.03	0	-0.01	0.0	0	0	0	0	0	0	-0.02	0.02	0.04	0.0	0.02	0.0	0.0	0.0	0.0	0	0.0	0	0	0.0	0	0	0	0	0	0	0.06	0	0.03	0	0	0	-0.02	0.01	0	0.0	0	0.0	0	0	0	0.04	0	0	0.02	0	0.02	-0.01	0	0	0.0	0.02	0	0	0	0	0	0.0	0	0.0	0	0.01	0	0	0	-0.01	0.0	1.0	0	0.0	0	0	-0.02	0	0.0	0	0	0.0	0	0.0	0.01	0	0.0	0.01	-0.03	0.0	0.0	0	-0.02	0	0.02	0	0.03	0.01	0	0	0	0	0.0	-0.01	0	0.01	0	0.0	0	0	0.0	0	0.0	0.03	0.0	0	0.0	0.02	0	0.0	0.0	0	0	0	0.0	0	0	0	0.0	-0.0	0	0.0	0.03	0.0	0	0	0	0	-0.03	0.02	0	0	0	0	0.01	0	0.0	0	0	-0.01	0	0.01	0.03	0	0	0.0	0	-0.01	0	0.0	0.0	0	0	0	0	0	0	-0.01	-0.0	0	0.0	0	0	0	0	0.06	0	0	0	0	0.02	0.0	0	0	0	0	0	0.0	0.0	0.0	0	0	0	-0.04	0	0	-0.03	0	0.0	-0.03	0.0	-0.01	0	0.02	0	0.02	0.0	0	0	0	0	0	0	0.0	0	0	0	0	0.0	0	0	0	0.03	0	0	0	0.0	0.0	0	0	0.0	0	0.0	0	0.03	-0.03	0.0	0	0	0.02	0.0	0.0	-0.0	-0.02	0	-0.02	0.0	0.02	0	0	-0.04	-0.01	0	0	0.0	0.0	0	0.0	0	-0.01	-0.03	0.02	0.01	0	0	0	0	0	0	-0.03	0.02	0	0	0	0	0	0.0	0.01	0.0	0.01	-0.02	0	-0.03	0.0	0	0	0	0.01	0.03	-0.07	0	0	0.0	0.0	0	0.0	0.0	0	0	0	0	0	0	0.05	0	0.0	0	-0.05	0.01	0	-0.07	0	0	-0.0	0	-0.02	0	0.06	0.0	0.01	0	0	0.04	-0.01	-0.03	0	0.02	0.06	0	-0.02	0.03	0.0	-0.02	0.01	0	-0.0	0	-0.01	0	0	0	0	0	0	0	0	0	0.07	0.0	0	2	0	0	0	0	0	0	0	0	0	0	-0.01	0	-0.05	1	-0.02	-0.01	0.03	0.03	0	0	0.03	0	0	0	0	0.0	0.0	0	0	-0.08	0.0	0	0	0	0	-0.02	0	0.0	0	0	0	0.0	-0.02	0	0	0.0	0.02	0	0	0.03	0	0.01	-0.0	0	0.0	0.12	0.02	0	0	0	0	0	0	0	0	0	0.0	0	0.0	0	0	0	-0.01	0.0	0	0.0	0	-0.0	0	0.0	0.04	0.0	0	0	0.0	0.02	0	0.0	0.0	0.01	0	0	-0.04	0	0	0	-0.03	0.0	-0.03	0	0	0	0	0.01	0	-0.04	-0.01	0.0	0.03	0	0	0	0	0	0.02	0.0	0	0.0	0.04	0	0	0.0	0.02	0	0.0	0	0	-0.0	0	0	0	0	0	0.0	0	0	0.0	0	0	0	-0.04	0	0	0	0	0	0	0	0.0	0.01	0	0.0	0	0	-0.0	0.01	0.08	0	0	0	0	0.0	0	0.04	0.06	0	0	0	0	0	0	0	0.0	0	0.34	0	0	0.03	0	0.0	0	0.0	0	-0.0	0	0	0	0	0	0	0	0	0	-0.01	0	0	-0.04	0.0	0	0.0	0	0	0.1	0	0.01	0	0	0.0	0.0	0	0	0	0	0.0	0	0.01	0	0	0.0	0.0	0.0	0.05	0.0	0	0	0.01	0	-0.05	0	0.0	-0.01	0	0	0	0	0	0	0	0	0.0	0	0	0.0	0	0	0.03	0.0	0	0	0.0	0	0	0.0	0.0	0.02	-0.01	-0.0	0.0	0	-0.0	-0.01	0	0	-0.0	0.05	0	-0.05	0.01	0	0	0	0.0	0.0	0	0.0	0	0.04	0.01	0.0	0	0	0.0	0	0	0	0	0	0	0	0	-0.04	0	-0.03	0	0	0.0	0	0.0	0.0	0	0	0	0	0.0	0.0	0	0	0.03	0.0	0	0.0	0	-0.01	0	0	0	-0.03	0.04	-0.02	0.0	-0.02	0.0	0	0	2	0.0	0	0.0	-0.04	0.0	-0.02	0	0	-0.04	0	0	0	0	0	0	0	0	0	0	0	0	0	-0.02	0	0	-0.01	0.01	0.0	0	0	0.0	0	0	0	0	0.0	0	0	0	0.0	0	0.0	0.0	0	-0.0	-0.08	0.03	0	0	0	-0.01	0	0	0	0	-0.06	0.0	0	0	0	0	0	0	-0.02	-0.07	0.0	0	0.01	0.1	0.0	0.06	0.0	0	0.0	0	-0.07	0.0	-0.01	0.06	0.0	0	-0.01	0	0	0	0.0	0	0	0	0	-0.01	0	0	0	-0.04	0.03	0	0.0	0	-0.0	0.34	0.0	0.0	0	0	0	0	0.0	0.0	0	0	0.0	0.03	0.0	0	0.03	-0.02	0.0	0	0	0	0	-0.0	0	0	0	0	0	0.0	0.01	0	0	0.01	-0.05	0	0	0.0	0.03	0.0	0.02	0.0	0	0	-0.01	0	0.0	0	0	0	0	0	0.0	0	0	0	0.0	0.0	0	0	0	0.0	0.0	0	0	0.07	0	0	0	-0.05	0.0	0.01	0.03	0.02	0.0	0	0	0.0	-0.03	0.0	0	0	0	0.0	-0.01	0.0	0	0	0	0.0	0	0.0	-0.03	0.0	0	0	0	0	0	0	0	0.0	0	0.0	0	0.0	0	0	0	0.0	0	0	0.0	0	0.0	0	0	0	-0.01	-0.02	0	0	0.05	-0.02	0	0.03	0	0	0	0	-0.05	0.03	0	0.02	0	-0.0	-0.11	0	0.0	0	0.04	0.0	0	0	0	0	0	0.0	0	0	0	0	0	0.0	0	0	0.0	0	0	0.08	0	0.05	0	0	0	0	0	0	0	0	0	0	-0.01	0	0	0.0	0	0.0	0	0	0	0	0	0	-0.04	0.0	0.0	0.01	0	0	0	-0.04	0.0	0.0	0	0	0.01	0	0.04	-0.03	-0.04	0.0	0	-0.04	0.0	0	0.0	0	-0.02	-0.02	0	0	0	0	0.0	0.0	-0.0	0	0.0	0	0.0	0	0	0	0	0	-0.0	-0.04	0.0	0.0	0	0.0	-0.03	0	0	0	0	0	0	0	0	-0.03	-0.04	0	0	0	0	0.0	-0.01	0	0	0	0	0	1	0.06	0	0	-0.01	0.0	0.02	0	0.0	0.0	0	-0.03	0	0	0	0.05	0.01	0	0.05	0	0	0	0.02	0.0	0.0	0	0	0.0	0	0	0	0	0	0	0	0	0	0	0	0	0	0	0.0	-0.01	-0.01	0	0	0	0	-0.06	-0.0	0	0	0.08	0.0	0	0.0	0.0	0	0	2	-0.05	0	0	0	0	0.01	0.0	0	0	0	0.01	-0.04	0.0	0	0	0.01	0	2	0	-0.06	0	0	0	0.02	0	0.0	0	0	0	-0.02	0	0	0	0.05	0	0	0	-0.01	0	0	0	0	0.0	0	0	0.0	0.08	0	0	-0.04	0.1	0.0	0	0	0.01	0	0	0	0	0.0	0	0.0	-0.05	-0.02	1.0	0	0	-0.01	0.02	0	0.0	0	0	0	0	0.0	0	-0.01	0	0.0	0	0	0	0	0	0.04	0	0	0	0	0	-0.0	0	0.02	0	0	0	0.0	0.34	0.04	0.0	0	0	0	0	0	0	0	-0.07	0.0	0.0	0	0.0	-0.07	0.0	-0.01	0.02	0.02	0.07	0.0	0	0	0	0	0.0	-0.01	0.0	0.0	0	0.0	0	0	0.01	0	0.0	0	0.0	0.0	0	0	0	0.02	-0.04	0	0	-0.06	0	0.0	0	-0.05	0	0	0	0	0.0	0.0	-0.02	0	0	0	0	0.03	0.0	-0.07	0	0	0.0	-0.01	0	0	-0.02	0.0	0.0	0	0	0	0	0.05	0.0	0	0	0	-0.05	0	0	0.02	-0.06	0.0	-0.0	0	0	0.01	0	-0.01	-0.05	0.0	0	0	0	0	0	0	0	0.0	0	0.05	0.0	0	0.07	0	0	0.0	0	0	0	0.0	0.03	0.0	0.06	0	0	0	0	0	-0.04	0	0	0	-0.02	0	0	0	0	0	0.0	0.0	0.0	0	0	0	0.0	0	0	0.0	0	0	0	0	0	0	-0.0	0.05	0	0	-0.03	0.0	0.0	0	0	0	0.0	0	0	0	0	0	0.0	0.0	0.06	0.0	0	0	0	0	0	0.01	-0.0	0	0	0	0	0	0	0.0	0	0.0	0	-0.29	0.06	0	0	0	0.07	0	0	0.0	-0.04	-0.03	0	-0.0	0.0	0	0	0	0	0.0	0.0	0	0	-0.02	0.0	-0.07	0.0	0.0	0.0	0.0	0	0	0	0.05	24	0.0	-0.0	0.02	0	0	0.0	0.01	0.0	0	0.01	0.0	0	0.0	-0.01	0	0.0	0.09	0.0	0	0.0	0.0	0	0	0	0.0	0	0.0	0	0	0.0	0	0	0	0	0	0.04	0	0.02	0	0	-0.07	0.0	0	0	-0.01	-0.04	-0.0	0.0	0	0	0	0	-0.0	0	-0.05	0.02	-0.01	0.14	0	0.0	2	0	0.0	-0.02	0	0.0	0	-0.02	0	0	0	0	-0.01	0.03	0.0	0	0.03	-0.02	0.0	0	0	0.01	0.02	0.04	0.0	0	0	0.0	-0.07	0	0	0.0	0.0	0.0	0	0	6	0	0	0	0	-0.0	0	-0.01	0	0	0.0	0.0	0	0	0	0	-0.02	0.05	-0.01	-0.01	0.0	0	0	0.0	0.1	0	0	-0.06	0.0	0	0.05	0	0	0	0.04	0	0	0	0	0	0	0.0	0	-0.02	0	0	0.05	-0.01	0.0	0.0	0	0.01	0.0	0.0	0.01	0	0	0	0	0	0	0	0.0	0	0.01	-0.01	0	0	0	-0.01	0.0	0	0	0.0	0	0	-0.01	0.0	0.0	-0.02	0.0	0	0	0.0	0	-0.03	0	0	0.0	0	0	0	0	0.04	-0.01	0.0	-0.01	-0.02	-0.01	0	0	0.08	0.0	0	-0.01	0.0	-0.05	0.0	0	0	0	0	0	0.0	0.02	0	0	0.0	0.04	0.0	0	0.0	0	0	-0.05	-0.01	0	0	0.03	0	0.0	0	0.06	0	-0.03	0	0.0	0	0	0	0	0	0	0.0	-0.05	0	-0.03	0	0	0	0	0.03	0.08	0	0.0	0.0	0	0	0	-0.04	0	0	1	0	0	0.01	-0.01	0.07	0	0.06	-0.05	0	0.01	0.0	0.0	0	0	0.0	0	-0.04	0.0	0.0	-0.03	-0.03	0.03	0.0	0	-0.01	0	-0.01	0	0	0	0.06
idiopathic type 1 diabetes	0	0	0.0	0	0.0	-0.03	0	-0.08	0	0	0	-0.04	0	0.0	0	0	0.01	0.0	0.0	-0.03	0.0	0	0.04	0	0	0.0	-0.02	0	0	0.02	-0.05	0	0	0	0	0	0	0	0	0	0.02	0	0.0	-0.01	-0.01	0	0.09	0.01	0.02	-0.03	0.0	0	-0.02	-0.03	0	-0.01	0.0	-0.01	0	0	0	1	-0.0	-0.03	0.0	0	0	0	0	0	0	0	0	0.0	0	0.01	0	0.0	-0.01	0.0	0.0	0	0	0	0	0	0.04	0	-0.05	0.02	0	0	0.0	0	-0.03	0	0	0	0.0	0.03	0	0.03	0.0	0.0	0	0.01	0	0.0	0.0	0	0	0.0	0	-0.01	-0.01	0.06	0	-0.02	0	0.02	0	0	0.0	0.0	0	0	0	0.02	-0.0	0	0.0	0.0	0.02	0.0	0.0	0	0	0.0	0	0	0	0.0	0	0.06	0	0.04	0.02	0	0	-0.05	0	0	0.0	0	0.05	0	0.0	0.0	0	0	0.0	0	0	0.0	0	0	0.0	0.0	0	0	0	-0.01	0.03	0	0	0	0	0	0	0	0	0.0	0	0.0	-0.02	0.03	0	0	0	0.0	0	0.02	0	-0.0	0	0.06	0	0	0.03	0.01	0.0	0	-0.02	0.0	0.0	0	0	0.0	0.03	0	0	0.03	0	0	0	0	0	0	0	0	0	0	0	-0.0	0	0	0	-0.1	-0.01	0	0.0	0	0.0	0.0	0	0.11	-0.06	0.04	0.0	0	0	0	0	0	0	-0.0	0	0	0.02	-0.02	-0.02	0	-0.03	0.0	-0.02	0	0	0	0	0.0	0	0	0.0	-0.01	0.03	0.0	0.0	-0.06	0	-0.01	0	0.0	0	0	0	-0.01	0.0	0	0	0	0.0	0	0.0	0	-0.02	0.0	0	0	0	0.0	0	0	-0.01	-0.0	0	0	0.02	0.0	0	0.07	0	0	0.0	0	0	0.01	0	0	0	0	0.0	0	0	0.0	0	0	-0.07	0	0	0.02	-0.02	0	-0.01	0	0	0.05	0	-0.0	0	0.0	0.0	0	0	0	0.0	0	0.0	0	0	0	0.0	0	0.0	0	0.03	-0.04	0	0	-0.03	0.0	0	0	0	0	0.04	13	0.02	0.0	0	0	0	0.0	-0.1	0.01	0	0.04	0	0.0	0.02	0	-0.0	0	0	0.04	0.01	0	0	-0.08	0	0.05	0	0	0	0	0	0	-0.0	0	-0.01	0.0	0.0	0.01	0.0	0	0.03	0.0	0	0	0	0	0	0	0	0	0.01	0	0	0	0	0	0	0.0	0	0.0	0	0	0	0.02	-0.0	0.0	-0.01	0	0.03	0	0.0	0	0.05	-0.01	-0.04	0	0.02	0	0	-0.02	-0.04	-0.03	0.0	0.0	0	0	0	-0.03	0.0	0	0.0	0	0.0	-0.05	0	0.04	0	-0.02	0	0	0	0	0	0	-0.0	-0.04	0	0	0	0	-0.04	0.0	0	0.01	0	0	0	-0.02	0.0	0	-0.04	0	0	0	0	0.0	0.0	0	0.06	0.0	-0.03	0.0	0.0	0	0.0	0	0	0	0.0	0	0.01	0	0	0	0.04	0	0	0	0	-0.02	-0.04	0	0	0	-0.03	-0.01	0	0.0	0.0	0	0	0	0.0	0.0	0	0	0	0	-0.01	0	-0.01	0	0.0	0	0.0	0.04	0.0	0.01	0	0	0	0.0	0.01	0.01	0	0	0	0	0	0	0	0.0	0	0	0	0	0	0	0.0	0.04	0	0	8	0	0	0	0.0	0	0	0	0.0	0.0	0.0	0	0	0	0	0.01	0.0	0	0.0	0.03	0	0	-0.01	0.03	0	0	0.0	0	0.0	0.0	0.06	0	0	0	0	0	0	0	0	0.0	0	0	0.0	0	0	0	0	0	0.0	0	-0.02	0.0	-0.02	0	0.0	0	-0.01	0	0.0	0	0	0	0	0	-0.05	0.13	0	0	-0.04	0	0	0	0.0	0.0	0	0	0	0	0.0	0	-0.02	0	-0.02	0	0	-0.03	0.03	0.04	0.06	0.0	0	-0.08	0	0.04	0	0.0	0	0	0.0	0.0	0	0.0	0.0	0.02	-0.05	0	0	0.0	0	0.01	-0.0	0.0	0	-0.01	0.0	0	-0.1	0.0	-0.07	-0.04	0.0	0.01	0.0	-0.02	0	0	0.03	0	0	0	0.0	-0.02	0.0	0	0.0	0	0	0.0	0	0.0	0.0	0	0.0	0	0.0	0.0	0	0	0	0	0	0.0	0	0	0	0	0.0	-0.01	0.0	0	0.0	0	0	0	0	0.0	0	0.0	0	0	0	0.0	0.0	0	0	0	-0.02	0	0	0	0.0	0.0	0	0	0	0	0	0	0	0.05	-0.03	0.0	0.0	0	0	0.0	0.03	0.0	0	0	0.04	-0.03	0.0	0	-0.03	0	-0.04	0.0	0.0	0.01	-0.01	0	0.02	0.06	0.0	0.0	-0.03	0	0.0	0	0	0.0	0.08	-0.08	0	0.04	0.0	0	0	0.0	-0.02	0	-0.04	0	0.0	-0.02	0	0.0	0	0	0.01	0	-0.0	0	13	0	0.0	0.0	0	0.0	0	0.1	0.0	0	0.0	1.0	-0.03	0.0	0	0.0	0	0	0	0	-0.0	-0.02	0.05	0.0	0	0	0.0	0.0	0	0	0	-0.01	0	-0.05	-0.01	0.0	-0.04	0	0	0	0	0	0	0.0	0	0.0	0.01	0	0.0	0	0.05	0.04	0.0	0	0.0	0	-0.0	0.0	0	0	-0.03	0.0	-0.02	0	0.0	0	0	0.09	0.0	0	0	0	0.05	0	0	0	0	0	0.0	0.0	0.0	0	0	0	0.04	0	0.09	0.0	0.0	0.0	0.01	-0.02	0	0	0.0	0	0	0	-0.01	0.0	0.07	0	0	0.0	-0.04	0.0	0	0.0	0	0	0	0.0	-0.01	0.0	0	0	0	0	0	0.0	-0.01	0	0	-0.02	0	0.0	0.01	0	0	0.0	0	0.0	-0.0	0.0	0	0	0	0	0	0	0	0	0	0.01	0.01	0.04	0	0	0.05	0.02	0.0	0	0	0	0	0	-0.04	0	0	0.0	0.0	0	0.0	0	0	0	0.02	0.0	0.05	0	0	0.01	0.0	0.0	0	0	-0.07	0.0	0.0	-0.04	0	0	-0.0	0.0	0	0.05	0	0	0.0	0	0	0.0	-0.01	-0.03	0.0	0	-0.02	0.0	0.0	0.01	-0.02	0.02	0	0	0.06	0	0.01	0	0	-0.08	0.02	0	-0.01	0.0	0.0	0	0	0	0.0	0	-0.0	0.0	0.02	0	-0.04	0.0	0	0.03	0.02	0	0	0	0	0	0	0.02	0	0	0.01	0	0	0	0.01	0	-0.05	0.04	0	0	0	0	0	0.0	0	0.0	0	0.0	0	0	0	0.0	0.0	0	-0.02	0.0	-0.03	0	-0.02	0.0	0	0	0	0	-0.0	-0.03	0.0	0.0	0	0	0.0	0	0	0	0	0	0	0	0	0	0	0.0	0	0	0	0	0	0.1	0	0	0.0	0	-0.02	0.0	-0.05	0	0	-0.01	0.0	0	0	0.03	0.0	0.0	0	-0.02	0	0.0	0	0.02	0.0	0.0	0.0	0.03	0.0	0.01	-0.04	0.0	0	0	-0.03	0	0	0	0	0	0	0.07	-0.03	0.05	0.0	0.0	0	0.03	0.0	0	0.0	0	0.0	0	-0.03	0.0	0.0	0	EFO	0.0	0	0.0	-0.05	-0.04	0	0.0	0	0	0	0.0	0	76	0.0	0.0	0	0	0	-0.02	0	0	0	0	0	0	0.0	0	-0.04	0.04	0.05	-0.03	0	0.04	0	0	0	0.03	0	0.0	0	0	-0.01	0	0	0	0.0	0.0	0	-0.0	-0.02	-0.04	0.01	0	0.08	0.02	0	0.03	0	0.0	0	0.0	0.0	0	0.0	0.03	0.03	0	0	0.0	0	0	0	0	0	0.0	0.0	0	-0.01	0	0.0	0	0	0.04	0	0	0.0	0	-0.01	-0.0	0	0	0	0	0.0	0.0	0.0	-0.02	0.0	0.03	0.0	0.01	-0.11	0	-0.0	0	0.03	0	0	0.0	0.0	0.04	0.0	0.01	0	0	0	0	0	-0.07	0	0	0	0	-0.0	-0.02	0.0	0.0	0	0	0.0	0	0.0	0	0	0.0	0	0	0	0.0	0	0.0	0	0	0	0.0	0.0	0	0.0	0	0	0	0	0	0	0	-0.01	0	0	0	0.0	0	0	-0.04	0	0	0.01	0	0.0	0.04	0	-0.01	0.0	0	0	0	0	0	0	0.02	0.01	0.03	0.0	0.0	0.0	0.0	0.0	0.0	0	0.0	0	0	0.0	0	0	0	0	0	0	-0.04	0	-0.0	0	0	0	0.04	0.04	0	0.0	0	0.02	0	0	0	-0.04	0	0	0.02	0	-0.03	0.02	0	0	0.0	0.03	0	0	0	0	0	0.0	0	0.01	0	0.02	0	0	0	0.06	0.0	0.0	0	0.0	0	0	-0.07	0	0.0	0	0	0.0	0	0.0	0.01	0	0.0	-0.03	-0.03	0.0	0.0	0	-0.01	0	-0.01	0	0.02	-0.02	0	0	0	0	0.0	-0.0	0	-0.02	0	0.0	0	0	0.0	0	0.0	-0.08	0.0	0	0.0	-0.05	0	0.0	0.0	0	0	0	0.0	0	0	0	0.0	0.01	0	0.0	-0.07	0.0	0	0	0	0	-0.03	-0.01	0	0	0	0	-0.0	0	0.0	0	0	-0.04	0	0.02	0.0	0	0	0.04	0	0.04	0	0.0	0.0	0	0	0	0	0	0	0.01	0.01	0	0.0	0	0	0	0	-0.01	0	0	0	0	-0.01	0.0	0	0	0	0	0	0.0	0.0	0.0	0	0	0	0.04	0	0	0.01	0	0.0	-0.09	0.01	0.03	0	-0.0	0	0.03	0.0	0	0	0	0	0	0	0.0	0	0	0	0	0.0	0	0	0	0.05	0	0	0	0.0	0.0	0	0	0.0	0	0.0	0	-0.04	0.04	0.0	0	0	0.03	0.0	0.0	-0.01	0.03	0	-0.01	0.0	-0.03	0	0	-0.01	0.03	0	0	0.0	0.0	0	0.02	0	0.0	-0.07	-0.04	-0.02	0	0	0	0	0	0	0.02	0.04	0	0	0	0	0	0.0	-0.01	0.0	0.02	0.03	0	0.03	0.0	0	0	0	-0.0	-0.01	0.03	0	0	0.0	0.0	0	0.0	0.0	0	0	0	0	0	0	-0.05	0	0.0	0	0.03	0.01	0	-0.04	0	0	-0.09	0	0.04	0	-0.02	0.0	0.0	0	0	-0.05	0.02	0.03	0	0.02	-0.03	0	0.01	0.0	0.0	-0.04	0.01	0	0.01	0	0.02	0	0	0	0	0	0	0	0	0	0.04	0.0	0	7	0	0	0	0	0	0	0	0	0	0	-0.05	0	-0.02	0	0.02	0.06	-0.09	-0.01	0	0	0.01	0	0	0	0	0.0	0.0	0	0	-0.02	0.0	0	0	0	0	0.02	0	0.0	0	0	0	0.0	0.01	0	0	0.0	-0.02	0	0	-0.04	0	0.0	-0.0	0	0.0	-0.07	0.02	0	0	0	0	0	0	0	0	0	0.0	0	0.0	0	0	0	0.04	0.0	0	-0.07	0	0.03	0	0.01	0.04	0.0	0	0	0.0	-0.03	0	0.0	0.0	-0.03	0	0	-0.03	0	0	0	0.03	0.0	0.03	0	0	0	0	0.03	0	-0.03	0.02	0.0	-0.04	0	0	0	0	0	0.01	-0.0	0	0.0	0.01	0	0	0.0	-0.07	0	0.0	0	0	0.04	0	0	0	0	0	0.0	0	0	0.0	0	0	0	0.07	0	0	0	0	0	0	0	0.0	0.02	0	0.0	0	0	0.03	0.11	-0.02	0	0	0	0	0.0	0	-0.05	0.09	0	0	0	0	0	0	0	0.0	0	0.0	0	0	-0.04	0	0.0	0	0.0	0	-0.01	0	0	0	0	0	0	0	0	0	0.01	0	0	-0.04	-0.04	0	0.0	0	0	0.05	0	0.03	0	0	0.04	0.02	0	0	0	0	0.0	0	-0.03	0	0	0.0	0.0	0.0	-0.03	0.02	0	0	-0.07	0	0.01	0	0.0	0.01	0	0	0	0	0	0	0	0	100.0	0	0	0.0	0	0	-0.02	0.0	0	0	0.0	0	0	0.0	0.0	-0.05	0.02	-0.07	0.09	0	-0.01	-0.03	0	0	-0.04	0.01	0	0.02	0.01	0	0	0	0.0	0.01	0	0.0	0	-0.02	-0.03	0.0	0	0	0.0	0	0	0	0	0	0	0	0	-0.02	0	0.01	0	0	0.0	0	0.0	0.0	0	0	0	0	0.0	0.0	0	0	-0.0	0.0	0	0.02	0	-0.0	0	0	0	-0.0	-0.04	-0.02	0.0	0.04	0.0	0	0	7	0.0	0	0.0	0.0	0.0	-0.01	0	0	0.02	0	0	0	0	0	0	0	0	0	0	0	0	0	0.02	0	0	0.02	-0.04	0.0	0	0	0.0	0	0	0	0	0.0	0	0	0	0.0	0	0.0	0.0	0	0.03	0.03	-0.01	0	0	0	-0.04	0	0	0	0	-0.05	0.0	0	0	0	0	0	0	-0.03	0.01	0.0	0	0.07	-0.02	0.0	0.02	0.0	0	0.0	0	-0.01	0.0	-0.03	0.07	0.0	0	-0.03	0	0	0	-0.01	0	0	0	0	-0.01	0	0	0	-0.03	0.02	0	0.0	0	-0.04	0.0	0.0	0.04	0	0	0	0	0.0	0.0	0	0	0.0	0.0	0.0	0	0.03	0.02	0.0	0	0	0	0	-0.03	0	0	0	0	0	0.0	-0.01	0	0	0.05	0.01	0	0	0.01	-0.0	0.0	0.02	0.0	0	0	0.01	0	0.0	0	0	0	0	0	0.0	0	0	0	0.0	0.0	0	0	0	0.0	0.0	0	0	0.05	0	0	0	-0.01	0.0	0.01	0.01	-0.03	0.0	0	0	0.0	-0.01	0.0	0	0	0	0.0	0.01	0.0	0	0	0	0.0	0	0.0	0.06	0.0	0	0	0	0	0	0	0	0.0	0	0.0	0	0.0	0	0	0	0.0	0	0	0.0	0	0.0	0	0	0	0.05	-0.03	0	0	-0.05	0.01	0	0.06	0	0	0	0	-0.03	0.02	0	-0.04	0	-0.02	-0.01	0	0.0	0	-0.04	0.0	0	0	0	0	0	0.0	0	0	0	0	0	0.0	0	0	0.0	0	0	0.01	0	0.04	0	0	0	0	0	0	0	0	0	0	-0.04	0	0	0.0	0	0.0	0	0	0	0	0	0	0.02	0.0	0.0	-0.01	0	0	0	-0.01	0.0	0.0	0	0	-0.03	0	0.01	0.06	-0.01	0.0	0	0.03	0.0	0	0.0	0	0.05	-0.04	0	0	0	0	0.0	0.0	-0.03	0	0.0	0	0.0	0	0	0	0	0	0.01	-0.02	0.0	0.0	0	0.0	-0.04	0	0	0	0	0	0	0	0	-0.05	-0.02	0	0	0	0	0.0	0.06	0	0	0	0	0	1	-0.06	0	0	-0.01	0.0	-0.02	0	0.0	0.0	0	0.08	0	0	0	0.03	0.0	0	-0.05	1	0	0	0.05	0.0	0.0	0	0	0.0	0	0	0	0	0	0	0	0	0	0	0	0	0	0	0.0	-0.04	0.01	0	0	0	0	0.01	0.0	0	0	0.0	0.0	0	0.0	0.0	0	0	7	0.04	0	0	0	0	-0.04	0.0	0	0	0	-0.01	0.02	0.0	0	0	0.03	0	7	0	-0.02	0	0	0	-0.0	0	0.0	0	0	0	0.01	0	0	0	-0.06	0	0	0	-0.02	0	0	0	0	0.0	0	0	0.0	-0.1	0	0	0.0	0.02	0.0	0	0	0.01	0	0	0	0	0.0	0	0.0	-0.03	-0.02	1.14	0	0	-0.03	-0.03	0	0.0	0	0	0	0	0.0	0	-0.03	0	0.03	0	0	0	0	0	0.02	0	0	0	0	0	0.01	0	0.06	0	0	0	0.0	0.01	-0.03	0.0	0	0	0	0	0	0	0	0.02	0.0	0.03	0	0.0	-0.01	0.0	-0.01	-0.01	-0.02	0.05	0.0	0	0	0	0	0.0	0.02	0.0	0.0	0	0.0	0	0	0.0	0	0.0	0	0.0	0.0	0	0	0	0.0	-0.02	0	0	0.02	0	0.0	0	-0.03	0	0	0	0	0.0	0.0	-0.03	0	0	0	0	-0.04	0.0	0.01	0	0	0.0	0.03	0	0	0.06	0.0	0.0	0	0	0	0	-0.04	0.0	0	0	0	-0.04	0	0	0.01	0.02	0.0	0.02	0	0	0.03	0	-0.04	0.0	0.0	0	0	0	0	0	0	0	0.0	0	-0.02	0.0	0	-0.02	0	0	0.0	0	0	0	0.0	0.04	0.0	0.09	0	0	0	0	0	0.05	0	0	0	0.02	0	0	0	0	0	0.0	0.0	0.0	0	0	0	0.0	0	0	0.0	0	0	0	0	0	0	-0.03	0.05	0	0	0.02	0.0	0.0	0	0	0	0.0	0	0	0	0	0	0.0	0.0	-0.07	0.0	0	0	0	0	0	0.01	0.05	0	0	0	0	0	0	0.0	0	0.0	0	-0.29	-0.05	0	0	0	0.0	0	0	0.0	0.12	-0.05	0	-0.04	0.0	0	0	0	0	0.0	0.0	0	0	-0.01	1.0	0.07	0.0	0.0	0.07	0.01	0	0	0	0.0	2	0.0	-0.0	0.04	0	0	0.0	0.03	0.0	0	-0.0	0.0	0	0.0	-0.04	0	0.0	-0.03	0.0	0	0.02	0.0	0	0	0	0.0	0	0.0	0	0	0.0	0	0	0	0	0	-0.03	0	-0.01	0	0	-0.04	0.0	0	0	0.03	-0.09	-0.02	0.0	0	0	0	0	-0.04	0	0.02	-0.01	-0.02	0.05	0	0.0	7	0	0.0	0.02	0	0.0	0	-0.02	0	0	0	0	-0.02	0.07	0.0	0	-0.05	0.04	0.0	0	0	-0.05	-0.05	0.04	0.0	0	0	0.0	0.0	0	0	0.0	0.0	0.0	0	0	1	0	0	0	0	0.01	0	-0.03	0	0	0.0	0.0	7	0	0	0	-0.03	-0.03	0.01	0.01	0.0	0	0	0.02	0.05	0	0	-0.03	0.0	0	-0.0	0	0	0	0.02	0	0	0	0	0	0	-0.03	0	0.07	0	0	-0.05	-0.08	0.0	0.0	0	0.01	-0.02	-0.03	0.08	0	0	0	0	0	0	0	0.0	0	-0.01	-0.1	0	0	0	0.01	0.0	0	0	0.0	0	0	-0.02	-0.0	0.0	-0.04	0.0	0	0	0.0	0	-0.05	0	0	0.0	0	0	0	0	0.04	0.02	0.0	0.01	-0.05	0.0	0	0	-0.02	0.0	0	0.01	0.0	-0.03	0.0	0	0	0	0	0	0.0	0.01	0	0	0.0	0.01	0.0	0	0.0	0	0	0.04	0.01	0	0	-0.07	0	0.0	0	0.02	0	0.05	0	0.0	0	0	0	0	0	0	0.02	-0.04	0	0.01	0	0	0	0	-0.05	0.01	0	0.0	0.0	0	0	0	-0.05	0	0	1	0	0	0.0	0.04	-0.04	0	0.06	0.05	0	0.04	0.0	0.0	0	0	0.0	0	-0.01	0.0	0.0	-0.12	-0.04	0.03	0.0	0	0.04	0	0.01	0	0	0	0.06
genetic syndrome with a dandy-walker malformation as major feature	0	0	0.0	0	0.0	-0.06	0	0.04	0	0	0	0.01	0	0.0	0	0	0.07	0.0	0.0	0.05	0.0	0	0.0	0	0	0.0	0.0	0	0	-0.05	-0.04	0	0	0	0	0	0	0	0	0	0.02	0	0.0	-0.01	0.03	0	-0.01	0.01	-0.0	-0.02	0.0	0	-0.01	-0.04	0	-0.02	0.0	-0.01	0	0	0	1	-0.02	0.06	0.0	0	0	0	0	0	0	0	0	0.0	0	-0.04	0	0.0	-0.05	0.0	0.0	0	0	0	0	0	-0.01	0	0.01	-0.02	0	0	0.0	0	0.0	0	0	0	0.0	-0.01	0	0.03	0.0	0.0	0	0.01	0	0.0	0.0	0	0	0.0	0	0.04	-0.02	-0.05	0	0.02	0	0.02	0	0	0.0	0.0	0	0	0	-0.04	0.01	0	0.0	0.04	-0.01	0.0	0.06	0	0	0.0	0	0	0	0.0	0	-0.03	0	0.04	0.03	0	0	0.02	0	0	0.0	0	0.06	0	0.0	0.04	0	0	0.0	0	0	0.0	0	0	0.0	0.0	0	0	0	-0.06	0.0	0	0	0	0	0	0	0	0	0.0	0	0.0	-0.05	-0.01	0	0	0	0.0	0	0.09	0	0.01	0	-0.01	0	0	-0.04	0.06	0.0	0	-0.03	0.0	0.0	0	0	0.0	0.01	0	0	0.03	0	0	0	0	0	0	0	0	0	0	0	0.03	0	0	0	-0.04	-0.04	0	0.0	0	0.0	0.0	0	-0.02	-0.08	0.01	0.0	0	0	0	0	0	0	-0.0	0	0	0.0	0.06	0.01	0	0.06	0.0	0.08	0	0	0	0	0.0	0	0	1.0	0.01	0.08	0.0	0.0	0.03	0	-0.03	0	0.0	0	0	0	-0.02	0.0	0	0	0	0.0	0	-0.06	0	0.01	0.0	0	0	0	0.0	0	0	0.04	-0.0	0	0	0.01	0.0	0	0.05	0	0	0.0	0	0	0.03	0	0	0	0	0.0	0	0	0.0	0	0	0.08	0	0	-0.04	-0.05	0	0.0	0	0	0.03	0	-0.08	0	0.0	0.0	0	0	0	0.0	0	0.0	0	0	0	0.0	0	0.0	0	0.01	-0.04	0	0	0.01	0.0	0	0	0	0	0.06	6	-0.05	0.0	0	0	0	0.0	-0.03	-0.01	0	0.07	0	0.0	-0.02	0	0.02	0	0	0.0	0.01	0	0	0.02	0	-0.04	0	0	0	0	0	0	-0.0	0	0.02	0.0	0.0	-0.02	0.0	0	0.05	0.0	0	0	0	0	0	0	0	0	0.02	0	0	0	0	0	0	0.0	0	0.0	0	0	0	0.03	-0.02	0.0	-0.03	0	-0.01	0	0.0	0	-0.0	0.02	0.01	0	0.02	0	0	0.06	-0.03	-0.01	0.0	0.0	0	0	0	-0.01	0.0	0	0.0	0	0.0	0.01	0	-0.03	0	-0.02	0	0	0	0	0	0	0.04	0.05	0	0	0	0	0.07	0.0	0	0.06	0	0	0	0.07	0.0	0	-0.01	0	0	0	0	0.0	0.0	0	-0.03	0.0	-0.04	0.0	0.0	0	0.0	0	0	0	0.0	0	-0.01	0	0	0	-0.04	0	0	0	0	0.01	0.04	0	0	0	-0.02	-0.01	0	0.0	0.0	0	0	0	0.0	0.0	0	0	0	0	0.02	0	0.06	0	0.0	0	0.0	-0.02	0.0	-0.06	0	0	0	0.0	-0.01	0.0	0	0	0	0	0	0	0	0.0	0	0	0	0	0	0	0.0	-0.05	0	0	8	0	0	0	0.0	0	0	0	0.0	0.0	0.0	0	0	0	0	-0.03	0.0	0	0.0	-0.02	0	0	-0.03	0.03	0	0	0.0	0	0.0	0.0	-0.01	0	0	0	0	0	0	0	0	-0.03	0	0	0.0	0	0	0	0	0	0.0	0	0.03	0.0	-0.01	0	0.0	0	0.0	0	0.0	0	0	0	0	0	-0.04	-0.01	0	0	0.07	0	0	0	0.0	0.0	0	0	0	0	0.0	0	0.05	0	-0.06	0	0	-0.02	0.02	0.01	-0.02	0.0	0	0.11	0	0.01	0	0.0	0	0	0.0	0.0	0	0.0	0.0	-0.03	-0.0	0	0	0.0	0	-0.01	-0.02	0.0	0	-0.02	0.0	0	-0.03	0.0	-0.1	-0.02	0.0	0.0	0.0	0.01	0	0	-0.01	0	0	0	0.0	-0.01	0.0	0	0.0	0	0	0.0	0	0.0	0.0	0	0.0	0	0.0	0.0	0	0	0	0	0	0.0	0	0	0	0	0.0	-0.02	0.0	0	0.0	0	0	0	0	-0.03	0	0.0	0	0	0	0.0	0.0	0	0	0	-0.01	0	0	0	0.0	0.0	0	0	0	0	0	0	0	0.0	-0.06	0.0	0.0	0	0	-0.01	-0.01	0.0	0	0	-0.0	0.05	0.33	0	-0.06	0	-0.01	0.0	0.0	-0.02	-0.02	0	-0.02	-0.0	0.0	0.0	0.05	0	0.0	0	0	0.0	0.07	-0.05	0	-0.02	0.0	0	0	0.0	-0.01	0	-0.02	0	0.33	-0.04	0	0.0	0	0	-0.04	0	0.02	0	6	0	0.0	0.0	0	0.0	0	-0.02	0.0	0	0.0	0.0	-0.0	0.0	0	0.0	0	0	0	0	0.03	0.01	0.05	0.0	0	0	0.0	0.0	0	0	0	-0.02	0	-0.05	-0.04	100.0	0.01	0	0	0	0	0	0	0.0	0	0.0	0.04	0	0.0	0	0.04	0.04	0.0	0	0.0	0	0.02	0.0	0	0	0.02	0.0	-0.02	0	0.0	0	0	0.06	0.0	0	0	0	-0.05	0	0	0	0	0	0.0	0.0	0.0	0	0	0	-0.0	0	0.01	0.0	0.0	0.0	-0.06	-0.04	0	0	0.0	0	0	0	-0.02	0.0	-0.02	0	0	0.0	-0.02	0.0	0	0.0	0	0	0	0.0	0.01	0.0	0	0	0	0	0	0.0	-0.05	6	0	0.01	0	0.0	-0.04	0	0	0.0	0	0.0	-0.03	0.0	0	0	0	0	0	0	0	0	0	-0.0	0.0	-0.05	0	0	0.07	0.02	0.0	0	0	0	0	0	-0.1	0	0	0.0	0.0	0	0.0	0	0	0	0.01	0.0	-0.03	0	0	-0.03	0.0	0.0	0	0	-0.0	0.0	0.0	0.01	0	0	0.02	0.0	0	0.05	0	0	0.0	0	0	0.0	-0.03	0.03	0.0	0	-0.06	0.0	0.0	0.03	-0.02	-0.01	0	0	-0.01	0	0.02	0	0	-0.06	-0.01	0	-0.01	0.0	0.0	0	0	0	0.0	0	0.0	0.0	0.01	0	-0.01	0.0	0	0.02	-0.03	0	0	0	0	0	0	0.02	0	0	-0.12	0	0	0	-0.01	0	-0.0	0.04	0	0	0	0	0	0.0	0	0.0	0	0.0	0	0	0	0.0	0.0	0	0.0	0.0	0.02	0	0.05	0.0	0	0	0	0	0.01	0.02	0.02	0.0	0	0	0.0	0	0	0	0	0	0	0	0	0	0	0.0	0	0	0	0	0	-0.05	0	0	0.0	0	-0.0	0.0	-0.06	0	0	-0.01	0.0	0	0	0.08	0.0	0.0	0	0.0	0	0.0	0	0.01	0.0	0.0	0.0	0.0	0.0	-0.06	0.02	0.01	0	0	0.0	0	0	0	0	0	0	-0.01	0.04	0.02	0.02	0.0	0	0.03	0.0	0	0.0	0	0.0	0	-0.08	0.0	0.0	0	Orphanet	0.0	0	0.1	0.04	-0.05	0	0.0	0	0	0	0.0	0	16	0.0	0.0	0	0	0	-0.01	0	0	0	0	0	0	0.0	0	0.01	-0.03	0.0	-0.01	0	0.01	0	0	0	0.03	0	0.0	0	0	0.03	0	0	0	0.02	0.0	0	-0.01	0.01	-0.06	0.01	0	0.07	0.01	0	-0.0	0	0.0	0	0.0	0.0	0	0.0	0.01	-0.05	0	0	0.04	0	0	0	0	0	0.0	0.0	0	0.01	0	0.0	0	0	0.02	0	0	0.0	0	0.11	0.02	0	0	0	0	0.0	0.0	0.0	0.03	-0.04	0.03	0.0	0.07	0.0	0	0.03	0	-0.04	0	0	0.0	0.0	0.05	0.0	-0.02	0	0	0	0	0	0.05	0	0	0	0	-0.04	-0.0	0.0	0.0	0	0	0.0	0	0.0	0	0	0.0	0	0	0	0.0	0	0.07	0	0	0	0.0	-0.02	0	0.0	0	0	0	0	0	0	0	0.07	0	0	0	0.0	0	0	-0.05	0	0	0.07	0	0.0	0.01	0	0.01	0.0	0	0	0	0	0	0	-0.02	-0.02	-0.0	0.0	-0.01	0.0	0.0	0.0	0.0	0	0.0	0	0	0.0	0	0	0	0	0	0	0.01	0	-0.01	0	0	0	0.01	-0.03	0	0.0	0	0.03	0	0	0	-0.04	0	0	0.02	0	-0.03	-0.05	0	0	0.0	0.01	0	0	0	0	0	0.0	0	-0.01	0	0.0	0	0	0	-0.05	0.0	1.0	0	0.0	0	0	-0.03	0	0.0	0	0	0.0	0	0.0	0.03	0	0.0	0.02	0.02	0.0	0.0	0	-0.03	0	-0.03	0	0.02	0.03	0	0	0	0	0.0	0.02	0	-0.04	0	0.0	0	0	0.0	0	0.0	-0.03	0.0	0	0.0	-0.01	0	0.0	0.0	0	0	0	0.0	0	0	0	0.0	-0.03	0	0.0	-0.02	0.0	0	0	0	0	0.04	-0.06	0	0	0	0	0.0	0	0.0	0	0	0.01	0	0.04	0.03	0	0	0.02	0	0.06	0	0.0	0.0	0	0	0	0	0	0	0.02	-0.0	0	0.0	0	0	0	0	0.01	0	0	0	0	-0.01	0.0	0	0	0	0	0	0.0	0.0	0.0	0	0	0	-0.04	0	0	0.02	0	0.0	0.03	-0.07	-0.03	0	0.0	0	-0.03	0.0	0	0	0	0	0	0	0.0	0	0	0	0	0.0	0	0	0	0.01	0	0	0	0.0	0.0	0	0	0.0	0	0.0	0	-0.03	0.01	0.0	0	0	0.11	0.0	0.0	-0.01	-0.01	0	-0.02	0.0	-0.02	0	0	-0.02	-0.03	0	0	0.0	0.0	0	0.04	0	-0.03	0.0	-0.0	-0.01	0	0	0	0	0	0	0.05	0.02	0	0	0	0	0	0.0	0.04	0.0	-0.03	-0.03	0	-0.01	0.0	0	0	0	0.02	0.02	-0.04	0	0	0.0	0.0	0	0.0	0.0	0	0	0	0	0	0	0.03	0	0.0	0	-0.03	-0.02	0	-0.01	0	0	0.03	0	-0.0	0	0.02	0.0	0.08	0	0	-0.0	-0.05	0.06	0	-0.05	-0.02	0	0.0	0.01	0.0	0.03	0.02	0	0.01	0	0.05	0	0	0	0	0	0	0	0	0	0.0	0.0	0	6	0	0	0	0	0	0	0	0	0	0	-0.02	0	0.03	1	0.04	-0.01	-0.02	0.0	0	0	-0.04	0	0	0	0	0.0	0.0	0	0	-0.03	0.0	0	0	0	0	-0.01	0	0.0	0	0	0	0.0	-0.0	0	0	0.0	0.02	0	0	-0.02	0	0.04	-0.03	0	0.0	0.07	0.02	0	0	0	0	0	0	0	0	0	0.0	0	0.0	0	0	0	0.01	0.0	0	-0.06	0	0.08	0	0.05	-0.04	0.0	0	0	0.0	0.01	0	0.0	0.0	-0.01	0	0	0.0	0	0	0	0.03	0.0	0.02	0	0	0	0	0.03	0	-0.03	-0.02	0.0	0.0	0	0	0	0	0	0.04	0.0	0	0.0	-0.03	0	0	0.0	-0.02	0	0.0	0	0	0.05	0	0	0	0	0	0.0	0	0	0.0	0	0	0	0.03	0	0	0	0	0	0	0	0.0	0.06	0	-0.03	0	0	0.0	0.04	-0.04	0	0	0	0	0.0	0	0.09	-0.02	0	0	0	0	0	0	0	0.0	0	0.0	0	0	0.1	0	0.0	0	0.0	0	0.05	0	0	0	0	0	0	0	0	0	-0.0	0	0	-0.03	-0.01	0	0.0	0	0	0.04	0	-0.04	0	0	-0.02	-0.03	0	0	0	0	0.0	0	0.04	0	0	0.0	0.0	0.0	0.12	-0.08	0	0	-0.02	0	0.02	0	0.0	0.01	0	0	0	0	0	0	0	0	0.0	0	0	0.0	0	0	0.05	0.0	0	0	0.0	0	0	0.0	0.0	-0.06	0.01	-0.03	-0.04	0	0.01	-0.03	0	0	-0.01	-0.02	0	-0.03	0.02	0	0	0	0.0	0.02	0	0.0	0	-0.07	0.05	0.0	0	0	0.0	0	0	0	0	0	0	0	0	0.02	0	0.03	0	0	0.0	0	0.0	0.0	0	0	0	0	0.0	0.0	0	0	0.04	0.0	0	0.0	0	0.06	0	0	0	0.02	-0.03	-0.06	0.0	0.01	0.0	0	0	6	0.0	0	0.0	-0.03	0.0	0.01	0	0	-0.01	0	0	0	0	0	0	0	0	0	0	0	0	0	-0.0	0	0	0.08	0.05	0.0	0	0	0.0	0	0	0	0	0.0	0	0	0	0.0	0	0.0	0.0	0	0.01	-0.05	-0.03	0	0	0	-0.04	0	0	0	0	-0.03	0.0	0	0	0	0	0	0	0.01	-0.03	0.0	0	-0.06	0.02	0.0	-0.02	0.0	0	0.0	0	0.01	0.0	-0.02	-0.0	0.0	0	-0.01	0	0	0	0.02	0	0	0	0	0.05	0	0	0	-0.04	-0.01	0	0.0	0	-0.04	0.29	0.0	0.0	0	0	0	0	0.0	0.0	0	0	0.0	0.05	0.0	0	-0.01	-0.02	0.0	0	0	0	0	-0.0	0	0	0	0	0	0.0	-0.02	0	0	0.03	0.01	0	0	0.0	-0.01	0.0	-0.02	0.0	0	0	0.01	0	0.0	0	0	0	0	0	0.0	0	0	0	0.0	0.03	0	0	0	0.0	0.0	0	0	0.02	0	0	0	0.04	0.0	0.01	-0.0	-0.03	0.0	0	0	0.0	-0.02	0.0	0	0	0	0.0	0.02	0.0	0	0	0	0.0	0	0.0	0.05	0.0	0	0	0	0	0	0	0	0.0	0	0.0	0	0.0	0	0	0	0.0	0	0	0.0	0	0.0	0	0	0	-0.03	0.03	0	0	-0.04	-0.01	0	0.09	0	0	0	0	0.02	-0.09	0	0.02	0	-0.04	-0.03	0	0.0	0	-0.03	0.0	0	0	0	0	0	0.0	0	0	0	0	0	0.0	0	0	0.0	0	0	-0.0	0	-0.06	0	0	0	0	0	0	0	0	0	0	0.01	0	0	0.0	0	0.0	0	0	0	0	0	0	0.03	0.0	0.0	-0.03	0	0	0	0.03	0.0	0.0	0	0	-0.03	0	-0.04	0.02	-0.02	0.0	0	-0.0	0.0	0	0.0	0	-0.05	0.06	0	0	0	0	0.0	0.0	0.01	0	0.0	0	0.0	0	0	0	0	0	-0.13	0.01	0.0	0.0	0	0.0	-0.04	0	0	0	0	0	0	0	0	-0.06	-0.06	0	0	0	0	0.0	-0.01	0	0	0	0	0	1	-0.06	0	0	0.01	0.0	0.03	0	0.0	0.0	0	-0.05	0	0	0	0.0	-0.01	0	-0.0	0	0	0	-0.04	0.0	0.0	0	0	0.0	0	0	0	0	0	0	0	0	0	0	0	0	0	0	0.0	-0.0	-0.04	0	0	0	0	0.07	0.01	0	0	-0.02	0.0	0	0.0	0.0	0	0	6	-0.02	0	0	0	0	0.03	0.0	0	0	0	-0.03	0.03	0.0	0	0	-0.0	0	6	0	0.01	0	0	0	0.06	0	0.0	0	0	0	-0.07	0	0	0	-0.03	0	0	0	-0.06	0	0	0	0	0.0	0	0	0.0	-0.02	0	0	0.04	-0.09	0.0	0	0	0.04	0	0	0	0	0.0	0	0.0	-0.0	0.02	1.33	0	0	0.02	-0.06	0	0.0	0	0	0	0	0.0	0	-0.01	0	0.04	0	0	0	0	0	0.06	0	0	0	0	0	0.02	0	0.02	0	0	0	0.0	0.33	-0.04	0.0	0	0	0	0	0	0	0	-0.01	0.0	0.03	0	0.0	0.02	0.0	-0.03	-0.01	0.02	-0.03	0.0	0	0	0	0	0.0	0.04	0.0	0.0	0	0.0	0	0	0.0	0	0.0	0	0.0	0.0	0	0	0	0.04	-0.05	0	0	0.01	0	0.0	0	-0.01	0	0	0	0	0.0	0.0	-0.03	0	0	0	0	-0.01	0.0	-0.04	0	0	0.0	-0.05	0	0	-0.06	0.0	0.0	0	0	0	0	-0.02	0.0	0	0	0	-0.02	0	0	-0.01	-0.05	0.0	0.05	0	0	-0.08	0	0.03	0.07	0.0	0	0	0	0	0	0	0	0.0	0	-0.02	0.0	0	0.02	0	0	0.0	0	0	0	0.0	0.02	0.0	-0.02	0	0	0	0	0	0.02	0	0	0	0.03	0	0	0	0	0	0.0	0.0	0.0	0	0	0	0.0	0	0	0.0	0	0	0	0	0	0	0.03	0.02	0	0	-0.11	0.0	0.0	0	0	0	0.0	0	0	0	0	0	0.0	0.0	-0.01	0.0	0	0	0	0	0	0.04	0.03	0	0	0	0	0	0	0.0	0	0.0	0	-0.29	0.06	0	0	0	0.01	0	0	0.0	0.07	-0.01	0	0.02	0.0	0	0	0	0	0.0	0.0	0	0	-0.08	0.0	-0.0	0.0	0.0	-0.04	0.02	0	0	0	0.01	2	0.0	0.06	-0.04	0	0	0.0	-0.0	0.0	0	-0.07	0.0	0	0.0	-0.01	0	0.0	0.06	0.0	0	0.01	0.0	0	0	0	0.0	0	0.0	0	0	0.0	0	0	0	0	0	-0.05	0	0.02	0	0	-0.05	0.0	0	0	0.04	0.04	-0.01	0.0	0	0	0	0	0.0	0	-0.02	-0.01	0.0	0.01	0	0.0	6	0	0.0	0.0	0	0.0	0	-0.0	0	0	0	0	-0.06	-0.02	0.0	0	-0.04	0.04	0.0	0	0	0.06	0.02	-0.05	0.0	0	0	0.0	-0.01	0	0	0.0	0.0	0.0	0	0	0	0	0	0	0	0.01	0	-0.01	0	0	0.0	0.0	0	0	0	0	0.02	0.04	-0.05	0.0	0.0	0	0	-0.05	0.0	0	0	0.02	0.0	0	-0.05	0	0	0	-0.01	0	0	0	0	0	0	0.0	0	0.03	0	0	-0.01	0.04	0.0	0.0	0	-0.01	-0.0	-0.03	-0.05	0	0	0	0	0	0	0	0.0	0	-0.0	0.04	0	0	0	-0.03	0.0	0	0	0.0	0	0	0.01	0.05	0.0	-0.04	0.0	0	0	0.0	0	-0.04	0	0	0.0	0	0	0	0	0.03	0.04	0.0	0.02	0.01	-0.01	0	0	-0.01	0.0	0	0.01	0.0	-0.0	0.0	0	0	0	0	0	0.0	0.03	0	0	0.0	0.02	0.0	0	0.0	0	0	-0.02	-0.01	0	0	0.04	0	0.0	0	-0.03	0	-0.05	0	0.0	0	0	0	0	0	0	0.04	-0.07	0	-0.03	0	0	0	0	-0.02	0.03	0	0.0	0.0	0	0	0	0.03	0	0	1	0	0	0.04	-0.03	0.03	0	0.07	0.01	0	0.0	0.0	0.0	0	0	0.0	0	0.01	0.0	0.0	-0.04	0.01	0.03	0.0	0	-0.02	0	0.03	0	0	0	0.06
severe cutaneous adverse reaction	0	0	0.0	0	0.0	0.03	0	-0.04	0	0	0	-0.01	0	0.0	0	0	0.0	0.0	0.0	0.01	0.0	0	-0.05	0	0	0.0	-0.04	0	0	0.05	0.04	0	0	0	0	0	0	0	0	0	-0.05	0	0.0	0.02	0.01	0	-0.02	-0.04	0.0	-0.01	0.0	0	-0.01	0.04	0	-0.02	0.0	0.04	0	0	0	1	0.01	0.04	0.0	0	0	0	0	0	0	0	0	0.0	0	-0.01	0	0.0	0.03	0.0	0.0	0	0	0	0	0	-0.0	0	-0.03	-0.02	0	0	0.0	0	-0.01	0	0	0	0.0	-0.04	0	0.01	0.0	0.0	0	0.11	0	0.0	0.0	0	0	0.0	0	0.03	-0.08	-0.02	0	0.02	0	-0.04	0	0	0.0	0.0	0	0	0	-0.07	-0.01	0	0.0	0.04	0.1	0.0	-0.0	0	0	0.0	0	0	0	0.0	0	-0.02	0	-0.06	0.03	0	0	-0.0	0	0	0.0	0	-0.0	0	0.0	0.04	0	0	0.0	0	0	0.0	0	0	0.0	0.0	0	0	0	-0.03	-0.03	0	0	0	0	0	0	0	0	0.0	0	0.0	0.01	-0.04	0	0	0	0.0	0	0.01	0	-0.02	0	-0.01	0	0	-0.04	0.08	0.0	0	0.03	0.0	0.0	0	0	0.0	0.02	0	0	0.02	0	0	0	0	0	0	0	0	0	0	0	0.05	0	0	0	0.02	-0.0	0	0.0	0	0.0	0.0	0	-0.02	0.03	-0.01	0.0	0	0	0	0	0	0	-0.03	0	0	0.06	-0.0	0.02	0	-0.08	0.0	0.0	0	0	0	0	0.0	0	0	1.0	-0.0	0.03	0.0	0.0	0.05	0	0.05	0	0.0	0	0	0	0.01	0.0	0	0	0	0.0	0	-0.01	0	-0.06	0.0	0	0	0	0.0	0	0	-0.01	0.0	0	0	0.01	0.0	0	0.03	0	0	0.0	0	0	-0.06	0	0	0	0	0.0	0	0	0.0	0	0	-0.02	0	0	0.02	-0.02	0	0.02	0	0	-0.03	0	-0.0	0	0.0	0.0	0	0	0	0.0	0	0.0	0	0	0	0.0	0	0.0	0	-0.02	-0.01	0	0	0.03	0.0	0	0	0	0	-0.02	1	0.0	0.0	0	0	0	0.0	-0.02	-0.03	0	-0.0	0	0.0	0.03	0	-0.02	0	0	-0.05	0.03	0	0	-0.01	0	0.04	0	0	0	0	0	0	0.03	0	0.01	0.0	0.0	0.01	0.0	0	-0.02	0.0	0	0	0	0	0	0	0	0	0.07	0	0	0	0	0	0	0.0	0	0.0	0	0	0	0.03	0.01	0.0	-0.0	0	-0.04	0	0.0	0	-0.01	0.06	-0.04	0	-0.04	0	0	0.01	-0.1	0.02	0.0	0.0	0	0	0	0.01	0.0	0	0.0	0	0.0	0.03	0	0.07	0	0.02	0	0	0	0	0	0	-0.01	0.06	0	0	0	0	0.05	0.0	0	0.06	0	0	0	-0.03	0.0	0	0.06	0	0	0	0	0.0	0.0	0	-0.01	0.0	-0.01	0.0	0.0	0	0.0	0	0	0	0.0	0	-0.06	0	0	0	-0.02	0	0	0	0	-0.04	0.02	0	0	0	-0.07	-0.01	0	0.0	0.0	0	0	0	0.0	0.0	0	0	0	0	-0.02	0	-0.03	0	0.0	0	0.0	-0.03	0.0	0.04	0	0	0	0.0	0.02	-0.03	0	0	0	0	0	0	0	0.0	0	0	0	0	0	0	0.0	-0.01	0	0	7	0	0	0	0.0	0	0	0	0.0	0.0	0.0	0	0	0	0	-0.0	0.0	0	0.0	-0.03	0	0	-0.01	0.02	0	0	0.0	0	0.0	0.0	0.07	0	0	0	0	0	0	0	0	-0.03	0	0	0.0	0	0	0	0	0	0.0	0	-0.02	0.0	-0.02	0	0.0	0	0.07	1	0.0	0	0	0	0	0	0.04	0.01	0	0	0.04	0	0	0	0.0	0.0	0	0	0	0	0.0	0	0.03	0	-0.01	0	0	-0.02	-0.02	0.03	0.04	0.0	0	-0.04	0	-0.02	0	0.0	0	0	0.0	0.0	0	0.0	0.0	-0.04	0.02	0	0	0.0	0	0.01	-0.01	0.0	0	0.08	0.0	0	0.02	0.0	0.0	-0.06	0.0	-0.05	0.0	0.02	0	0	-0.0	0	0	0	0.0	0.05	0.0	0	0.0	0	0	0.0	0	0.0	0.0	0	0.0	0	0.0	0.0	0	0	0	0	0	0.0	0	0	0	0	0.0	-0.03	0.0	0	0.0	0	0	0	0	-0.06	0	0.0	0	0	0	0.0	0.0	0	0	0	0.0	0	0	0	0.0	0.0	0	0	0	0	0	0	0	0.01	0.05	0.0	0.0	0	0	-0.05	-0.01	0.0	0	0	-0.04	0.04	0.0	0	-0.08	0	0.03	0.0	0.0	-0.0	0.04	0	-0.03	0.03	0.0	0.0	0.02	0	0.0	0	0	0.0	0.0	-0.0	0	0.03	0.0	0	0	0.0	0.09	0	0.0	0	0.0	-0.07	0	0.0	0	0	0.0	0	0.02	0	1	0	0.0	0.0	0	0.0	0	0.01	0.0	0	0.0	0.0	-0.03	0.0	0	0.0	0	0	0	0	-0.03	0.03	0.06	0.0	0	0	0.0	0.0	0	0	0	0.02	0	0.06	-0.02	83.33	0.01	0	0	0	0	0	0	0.0	0	0.0	0.02	0	0.0	0	-0.02	0.0	0.0	0	0.0	0	-0.0	0.0	0	0	0.07	0.0	-0.04	0	0.0	0	0	0.01	0.0	0	0	0	-0.03	0	0	0	0	0	0.0	0.0	0.0	0	0	0	0.0	0	0.03	0.0	0.0	0.0	0.03	0.04	0	0	0.0	0	0	0	-0.03	0.0	0.03	0	0	0.0	0.03	0.0	0	0.0	0	0	0	0.0	-0.01	0.0	0	0	0	0	0	0.0	0.01	5	0	-0.01	0	0.0	-0.05	0	0	0.0	0	0.0	-0.03	0.0	0	0	0	0	0	0	0	0	0	0.06	-0.01	-0.02	0	0	-0.02	0.01	0.0	0	0	0	0	0	0.03	0	0	0.0	0.0	0	0.0	0	0	0	0.01	0.0	0.02	0	0	-0.07	0.0	0.0	0	0	-0.0	0.0	0.0	0.0	0	0	-0.0	0.0	0	-0.02	0	0	0.0	0	0	0.0	-0.03	0.03	0.0	0	-0.02	0.0	0.0	0.02	-0.01	0.0	0	0	0.02	0	0.01	0	0	-0.02	0.01	0	-0.02	0.0	0.0	0	0	0	0.0	0	0.01	0.0	-0.05	0	0.03	0.0	0	-0.01	0.08	0	0	0	0	0	0	-0.06	0	0	0.02	0	0	0	-0.01	0	-0.02	-0.04	0	0	0	0	0	0.0	0	0.0	0	0.0	0	0	0	0.0	0.0	0	-0.03	0.0	0.01	0	0.04	0.0	0	0	0	0	0.0	-0.02	0.01	0.0	0	0	0.0	0	0	0	0	0	0	0	0	0	0	0.0	0	0	0	0	0	0.01	0	0	0.0	0	0.0	0.0	-0.01	0	0	-0.08	0.0	0	0	-0.02	0.0	0.0	0	-0.02	0	0.0	0	-0.03	0.0	0.0	0.0	-0.07	0.0	-0.02	0.02	-0.02	0	0	0.02	0	0	0	0	0	0	-0.02	0.01	-0.08	-0.0	0.0	0	-0.01	0.0	0	0.0	0	0.0	0	-0.01	0.0	0.0	0	EFO	0.0	0	-0.03	0.01	-0.02	0	0.0	0	0	0	0.0	0	15	0.0	0.0	0	0	0	-0.01	0	0	0	0	0	0	0.0	0	-0.04	-0.01	-0.01	-0.01	0	0.08	0	0	0	0.08	0	0.0	0	0	0.0	0	0	0	0.05	0.0	0	-0.02	0.03	-0.05	0.02	0	0.02	0.03	0	-0.04	0	0.0	0	0.0	0.0	0	0.0	-0.02	0.05	0	0	0.02	0	0	0	0	0	0.0	0.0	0	0.02	0	0.0	0	0	-0.01	0	0	0.0	0	0.03	0.04	0	0	0	0	0.0	0.0	0.0	-0.05	0.01	0.03	0.0	-0.11	-0.11	0	0.01	0	-0.0	0	0	0.0	0.0	-0.05	0.0	0.01	0	0	0	0	0	0.0	0	0	0	0	0.03	0.04	0.09	0.0	0	0	0.0	0	0.0	0	0	0.0	0	0	0	0.0	0	-0.0	0	0	0	0.0	0.06	0	0.0	0	0	0	0	0	0	0	0.01	0	0	0	0.0	0	0	0.0	0	0	-0.02	0	0.0	0.0	0	0.04	0.0	0	0	0	0	0	0	0.01	0.02	0.15	0.0	0.03	0.0	0.0	0.0	0.0	0	0.0	0	0	0.0	0	0	0	0	0	0	0.02	0	-0.01	0	0	0	0.0	-0.01	0	0.0	0	0.01	0	0	0	0.04	0	0	-0.01	0	-0.02	-0.06	0	0	0.0	-0.03	0	0	0	0	0	0.0	0	-0.04	0	-0.02	0	0	0	0.06	0.0	5.0	0	0.0	0	0	0.02	0	0.0	0	0	0.0	0	0.0	0.0	0	0.0	0.01	-0.02	0.0	0.0	0	0.03	0	0.02	0	-0.02	-0.05	0	0	0	0	0.0	-0.05	0	-0.06	0	0.0	0	0	0.0	0	0.0	0.02	0.0	0	0.0	-0.03	0	0.0	0.0	0	0	0	0.0	0	0	0	0.0	0.05	0	0.0	0.01	0.0	0	0	0	0	-0.03	-0.01	0	0	0	0	0.0	0	0.0	0	0	-0.02	0	-0.01	0.04	0	0	0.02	0	0.01	0	0.0	0.0	0	0	0	0	0	0	-0.01	-0.01	0	0.0	0	0	0	0	-0.05	0	0	0	0	-0.05	0.0	0	0	0	0	0	0.0	0.0	0.0	0	0	0	-0.01	0	0	-0.01	0	0.0	-0.01	-0.01	-0.02	0	0.03	0	0.0	0.0	0	0	0	0	0	0	0.0	0	0	0	0	0.0	0	0	0	-0.02	0	0	0	0.0	0.0	0	0	0.0	0	0.0	0	0.05	-0.04	0.0	0	0	-0.02	0.0	0.0	-0.02	-0.02	0	-0.02	0.0	-0.04	0	0	-0.01	0.03	0	0	0.0	0.0	0	-0.04	0	-0.02	-0.0	0.02	-0.0	0	0	0	0	0	0	0.05	-0.03	0	0	0	0	0	0.0	-0.06	0.0	-0.02	-0.04	0	0.08	0.0	0	0	0	0.01	0.01	-0.03	0	0	0.0	0.0	0	0.0	0.0	0	0	0	0	0	0	0.08	0	0.0	0	-0.01	-0.03	0	-0.01	0	0	0.01	0	0.02	0	0.01	0.0	0.05	0	0	0.02	-0.0	0.0	0	0.01	0.0	0	-0.02	-0.03	0.0	0.06	-0.0	0	0.0	0	0.03	0	0	0	0	0	0	0	0	0	-0.04	0.0	0	6	0	0	0	0	0	0	0	0	0	0	0.04	0	-0.08	1	-0.02	-0.04	-0.04	-0.03	0	0	-0.04	0	0	0	0	0.0	0.0	0	0	0.0	0.0	0	0	0	0	-0.06	0	0.0	0	0	0	0.0	-0.0	0	0	0.0	-0.02	0	0	-0.0	0	-0.01	0.04	0	0.0	-0.07	-0.03	0	0	0	0	0	0	0	0	0	0.0	0	0.0	0	0	0	0.0	0.0	0	0.04	0	0.04	0	0.06	-0.02	0.0	0	0	0.0	0.02	0	0.0	0.0	-0.0	0	0	-0.07	0	0	0	-0.03	0.0	-0.01	0	0	0	0	0.02	0	0.0	-0.02	0.0	0.01	0	0	0	0	0	0.03	0.01	0	0.0	-0.06	0	0	0.0	0.07	0	0.0	0	0	-0.02	0	0	0	0	0	0.0	0	0	0.0	0	0	0	0.01	0	0	0	0	0	0	0	0.0	-0.05	0	0.01	0	0	-0.0	-0.03	-0.0	0	0	0	0	0.0	0	0.05	-0.0	0	0	0	0	0	0	0	0.0	0	0.0	0	0	0.04	0	0.0	0	0.0	0	-0.0	0	0	0	0	0	0	0	0	0	-0.02	0	0	0.05	0.01	0	0.0	0	0	0.04	0	-0.01	0	0	0.01	-0.03	0	0	0	0	0.0	0	0.02	0	0	0.0	0.0	0.0	0.0	-0.08	0	0	-0.04	0	0.12	0	0.0	-0.0	0	0	0	0	0	0	0	0	0.0	0	0	0.0	0	0	-0.04	0.0	0	0	0.0	0	0	0.0	0.0	-0.0	-0.04	-0.03	0.01	0	0.03	0.0	0	0	-0.02	-0.0	0	-0.03	-0.03	0	0	0	0.0	-0.02	0	0.0	0	-0.01	-0.02	0.0	0	0	0.0	0	0	0	0	0	0	0	0	-0.04	0	-0.05	0	0	0.0	0	0.0	0.0	0	0	0	0	0.0	0.0	0	0	-0.07	0.0	0	0.03	0	-0.01	0	0	0	0.03	0.04	-0.0	0.0	-0.1	0.0	0	0	5	0.0	0	0.0	0.04	0.0	0.04	0	0	0.01	0	0	0	0	0	0	0	0	0	0	0	0	0	-0.03	0	0	-0.02	-0.02	0.0	0	0	0.0	0	0	0	0	0.0	0	0	0	0.0	0	0.0	0.0	0	0.05	-0.08	0.01	0	0	0	-0.03	0	0	0	0	0.02	0.0	0	0	0	0	0	0	0.06	-0.03	0.0	0	-0.0	-0.0	0.0	0.05	0.0	0	0.0	0	0.03	0.0	-0.05	-0.06	0.0	0	0.05	0	0	0	-0.0	0	0	0	0	0.04	0	0	0	-0.05	0.02	0	0.0	0	-0.01	0.08	0.0	-0.04	0	0	0	0	0.0	0.0	0	0	0.0	0.01	0.0	0	0.0	0.0	0.0	0	0	0	0	0.02	0	0	0	0	0	0.0	0.05	0	0	0.02	0.06	0	0	0.0	-0.04	0.0	-0.06	0.0	0	0	0.04	0	0.0	0	0	0	0	0	0.0	0	0	0	0.0	-0.01	0	0	0	0.0	0.0	0	0	0.07	0	0	0	-0.04	16.67	-0.05	0.04	0.03	0.0	0	0	0.0	-0.03	0.0	0	0	0	0.0	-0.02	0.0	0	0	0	0.0	0	0.0	0.0	0.0	0	0	0	0	0	0	0	0.0	0	0.0	0	0.0	0	0	0	0.0	0	0	0.0	0	0.0	0	0	0	0.04	-0.01	0	0	-0.01	-0.01	0	-0.03	0	0	0	0	0.01	-0.04	0	0.04	0	0.06	-0.03	0	0.0	0	0.02	0.0	0	0	0	0	0	0.0	0	0	0	0	0	0.0	0	0	0.0	0	0	-0.02	0	0.02	0	0	0	0	0	0	0	0	0	0	-0.01	0	0	0.0	0	0.0	0	0	0	0	0	0	0.05	0.0	0.0	-0.08	0	0	0	-0.04	0.0	0.0	0	0	0.03	0	0.02	-0.02	0.04	0.0	0	0.04	0.0	0	0.0	0	-0.02	0.01	0	0	0	0	0.0	0.0	-0.01	0	0.0	0	0.0	0	0	0	0	0	0.0	0.03	0.0	0.0	0	0.0	0.01	0	0	0	0	0	0	0	0	-0.03	-0.0	0	0	0	0	0.0	-0.01	0	0	0	0	0	2	0.01	0	0	-0.06	0.0	-0.05	0	0.0	0.0	0	-0.04	0	0	0	-0.07	0.02	0	-0.0	0	0	0	-0.01	0.0	0.0	0	0	0.0	0	0	0	0	0	0	0	0	0	0	0	0	0	0	0.0	0.02	-0.01	0	0	0	0	0.01	-0.0	0	0	0.0	0.0	0	0.0	0.0	0	0	6	-0.14	0	0	0	0	0.01	0.0	0	0	0	0.02	-0.02	0.0	0	0	-0.09	0	6	0	-0.0	0	0	0	0.02	0	0.0	0	0	0	0.03	0	0	0	0.06	0	0	0	-0.0	0	0	0	0	0.0	0	0	0.0	0.0	0	0	-0.06	-0.01	0.0	0	0	-0.04	0	0	0	0	0.0	0	0.0	0.04	-0.05	1.17	0	0	-0.06	0.06	0	0.0	0	0	0	0	0.0	0	0.05	0	0.07	0	0	0	0	0	0.01	0	0	0	0	0	-0.02	0	0.01	0	0	0	0.0	0.28	0.02	0.0	0	0	0	0	0	0	0	-0.03	0.0	-0.07	0	0.0	-0.01	0.0	-0.05	0.03	0.02	0.02	0.0	0	0	0	0	0.0	0.07	0.0	0.28	0	0.0	0	0	-0.0	0	0.0	0	0.0	0.0	0	0	0	-0.04	0.01	0	0	-0.04	0	0.0	0	0.01	0	0	0	0	0.0	0.0	0.0	0	0	0	0	0.03	0.0	0.01	0	0	0.0	0.01	0	0	0.02	0.0	0.0	0	0	0	0	-0.05	0.0	0	0	0	-0.04	0	0	0.05	0.05	0.0	0.01	0	0	-0.01	0	-0.03	-0.03	0.0	0	0	0	0	0	0	0	0.0	0	0.02	0.0	0	-0.01	0	0	0.0	0	0	0	1.0	0.01	0.0	0.01	0	0	0	0	0	0.02	0	0	0	-0.0	0	0	0	0	0	0.0	0.0	0.0	0	0	0	0.0	0	0	0.0	0	0	0	0	0	0	0.04	0.04	0	0	0.08	0.0	0.0	0	0	0	0.0	0	0	0	0	0	0.0	0.0	-0.01	0.0	0	0	0	0	0	-0.01	-0.0	0	0	0	0	0	0	0.0	0	0.0	0	-0.31	0.05	0	0	0	-0.01	0	0	0.0	-0.05	-0.04	0	-0.06	0.0	0	0	0	0	0.0	0.0	0	0	-0.01	0.0	0.0	0.0	0.0	-0.03	0.03	0	0	0	0.01	43	0.0	0.01	-0.05	0	0	0.0	0.04	0.0	0	0.02	0.0	0	0.0	-0.0	0	0.0	-0.11	0.0	0	-0.02	0.0	0	0	0	0.0	0	0.0	0	0	0.0	0	0	0	0	0	0.01	0	0.01	0	0	-0.04	0.0	0	0	-0.01	-0.05	0.04	0.0	0	0	0	0	-0.01	0	-0.0	0.02	-0.05	0.02	0	0.0	1	0	0.0	-0.02	0	0.0	0	-0.02	0	0	0	0	0.01	0.04	0.0	0	0.07	0.01	0.0	0	0	0.03	0.05	-0.03	0.0	0	0	0.0	0.02	0	0	0.0	0.0	0.0	0	0	4	0	0	0	0	0.05	0	0.0	0	0	0.0	0.0	0	0	0	0	-0.02	-0.04	0.02	-0.02	0.2	0	0	-0.05	0.04	0	0	-0.01	0.0	0	-0.05	0	0	0	-0.01	0	0	0	0	0	0	0.0	0	0.03	0	0	-0.0	-0.03	0.0	0.0	0	-0.03	-0.03	-0.07	-0.0	0	0	0	0	0	0	0	0.0	0	0.02	0.06	0	0	0	0.0	0.0	0	0	0.0	0	0	0.02	0.01	0.0	0.01	0.0	0	0	0.0	0	0.01	0	0	0.0	0	0	0	0	-0.02	0.03	0.0	-0.02	0.07	-0.02	0	0	0.02	0.0	0	0.03	0.0	0.09	0.0	0	0	0	0	0	0.0	-0.06	0	0	0.0	0.02	0.0	0	0.0	0	0	-0.0	0.06	0	0	0.06	0	0.0	0	-0.01	0	0.07	0	0.0	0	0	0	0	0	0	0.04	0.02	0	0.04	0	0	0	0	-0.03	-0.0	0	0.0	0.0	0	0	0	-0.04	0	0	2	0	0	-0.07	0.02	0.03	0	0.05	-0.04	0	0.06	0.0	0.0	0	0	0.0	0	0.03	0.0	0.0	0.09	0.07	0.09	0.0	0	-0.02	0	0.02	0	0	0	0.06
response to platinum based chemotherapy	0	0	0.0	0	0.0	0.02	0	-0.03	0	0	0	-0.01	0	0.0	0	0	-0.0	0.0	0.0	0.04	0.0	0	0.01	0	0	0.0	0.01	0	0	0.06	-0.02	0	0	0	0	0	0	0	0	0	0.04	0	0.0	-0.03	0.02	0	0.04	-0.03	0.01	0.02	0.0	0	-0.0	0.09	0	0.03	0.0	0.03	0	0	0	1	-0.08	0.05	0.0	0	0	0	0	0	0	0	0	0.0	0	-0.02	0	0.0	0.04	0.0	0.0	0	0	0	0	0	0.01	0	-0.0	-0.01	0	0	0.0	0	0.04	0	0	0	0.0	-0.01	0	-0.02	0.0	0.0	0	-0.05	0	0.0	0.0	0	0	0.0	0	0.05	0.02	-0.02	0	-0.04	0	0.01	0	0	0.0	0.0	0	0	0	0.06	0.01	0	0.0	-0.03	0.02	0.0	0.02	0	0	0.0	0	0	0	0.0	0	0.02	0	-0.03	-0.01	0	0	0.01	0	0	0.0	0	-0.0	0	0.0	0.01	0	0	0.0	0	0	0.0	0	0	0.0	0.0	0	0	0	0.04	-0.01	0	0	0	0	0	0	0	0	0.0	0	0.0	0.02	0.01	0	0	0	0.0	0	-0.05	0	-0.02	0	-0.08	0	0	-0.05	-0.05	0.0	0	0.0	0.0	0.0	0	0	0.0	0.0	0	0	0.03	0	0	0	0	0	0	0	0	0	0	0	-0.03	0	0	0	0.02	-0.03	0	0.0	0	0.0	0.0	0	-0.02	0.02	-0.02	0.0	0	0	0	0	0	0	-0.01	0	0	0.01	-0.02	0.01	0	-0.04	0.0	0.01	0	0	0	0	0.0	0	0	1.0	0.05	0.05	0.0	0.0	-0.13	0	-0.07	0	0.0	0	0	0	0.04	0.0	0	0	0	0.0	0	-0.04	0	0.0	0.0	0	0	0	0.0	0	0	-0.04	-0.01	0	0	-0.0	0.0	0	0.03	0	0	0.0	0	0	-0.07	0	0	0	0	0.0	0	0	0.0	0	0	-0.03	0	0	0.02	-0.03	0	-0.02	0	0	0.04	0	0.03	0	0.0	0.0	0	0	0	0.0	0	0.0	0	0	0	0.0	0	0.0	0	0.02	-0.06	0	0	-0.04	0.0	0	0	0	0	-0.01	3	0.01	0.0	0	0	0	0.0	0.05	0.03	0	-0.01	0	0.0	0.04	0	0.03	0	0	0.03	0.02	0	0	0.06	0	0.03	0	0	0	0	0	0	-0.04	0	0.04	0.0	0.0	-0.02	0.0	0	0.01	0.0	0	0	0	0	0	0	0	0	-0.0	0	0	0	0	0	0	0.0	0	0.0	0	0	0	-0.01	-0.0	0.0	0.02	0	-0.04	0	0.0	0	-0.01	0.06	-0.0	0	-0.02	0	0	-0.0	0.01	0.02	0.0	0.0	0	0	0	0.03	0.0	0	0.0	0	0.0	0.02	0	0.02	0	0.04	0	0	0	0	0	0	0.03	0.04	0	0	0	0	0.13	0.0	0	0.01	0	0	0	0.03	0.0	0	0.08	0	0	0	0	0.0	0.0	0	-0.0	0.0	0.0	0.0	0.0	0	0.0	0	0	0	0.0	0	0.04	0	0	0	0.01	0	0	0	0	-0.02	-0.02	0	0	0	-0.03	-0.01	0	0.0	0.0	0	0	0	0.0	0.0	0	0	0	0	0.05	0	0.04	0	0.0	0	0.0	-0.04	0.0	-0.01	0	0	0	0.0	0.06	0.01	0	0	0	0	0	0	0	0.0	0	0	0	0	0	0	0.0	0.05	0	0	4	0	0	0	0.0	0	0	0	0.0	0.0	0.0	0	0	0	0	-0.02	0.0	0	0.0	-0.02	0	0	0.02	-0.01	0	0	0.0	0	0.0	0.0	0.05	0	0	0	0	0	0	0	0	0.0	0	0	0.0	0	0	0	0	0	0.0	0	-0.0	0.0	0.01	0	0.0	0	0.03	0	0.0	0	0	0	0	0	-0.03	-0.01	0	0	0.03	0	0	0	0.0	0.0	0	0	0	0	0.0	0	0.01	0	-0.03	0	0	0.06	0.04	-0.03	-0.02	0.0	0	0.01	0	-0.02	0	0.0	0	0	0.0	0.0	0	0.0	0.0	0.01	-0.03	0	0	0.0	0	-0.02	-0.03	0.0	0	-0.01	0.0	0	-0.0	0.0	0.06	-0.06	0.0	-0.04	0.0	-0.01	0	0	-0.02	0	0	0	0.0	0.01	0.0	0	0.0	0	0	0.0	0	0.0	0.0	0	0.0	0	0.0	0.0	0	0	0	0	0	0.0	0	0	0	0	0.0	0.01	0.0	0	0.0	0	0	0	0	-0.06	0	0.0	0	0	0	0.0	0.0	0	0	0	0.01	0	0	0	0.0	0.0	0	0	0	0	0	0	0	0.05	-0.04	0.0	0.0	0	0	-0.03	0.02	0.0	0	0	-0.03	-0.05	0.0	0	-0.03	0	-0.04	0.0	0.0	0.02	0.01	0	-0.01	0.03	0.0	0.0	-0.01	0	0.0	0	0	0.0	0.0	0.1	0	-0.05	0.0	0	0	0.0	0.03	0	0.01	0	0.0	0.03	0	0.0	0	0	-0.03	0	-0.03	0	3	0	0.0	0.0	0	0.0	0	0.05	0.0	0	0.0	0.0	-0.0	0.0	0	0.0	0	0	0	0	0.01	-0.02	0.02	0.0	0	0	0.0	0.0	0	0	0	-0.08	0	-0.09	0.02	100.0	-0.03	0	0	0	0	0	0	0.0	0	0.0	0.01	0	0.0	0	0.02	0.0	0.0	0	0.0	0	0.01	0.0	0	0	0.03	0.0	0.0	0	0.0	0	0	-0.08	0.0	0	0	0	0.03	0	0	0	0	0	0.0	0.0	0.0	0	0	0	-0.03	0	-0.02	0.0	0.0	0.0	-0.02	-0.02	0	0	0.0	0	0	0	0.01	0.0	0.01	0	0	0.0	0.01	0.0	0	0.0	0	0	0	0.0	-0.01	0.0	0	0	0	0	0	0.0	-0.04	2	0	-0.01	0	0.0	-0.02	0	0	0.0	0	0.0	-0.03	0.0	0	0	0	0	0	0	0	0	0	0.04	-0.0	0.02	0	0	0.03	0.01	0.0	0	0	0	0	0	-0.05	0	0	0.0	0.0	0	0.0	0	0	0	-0.02	0.0	-0.02	0	0	-0.03	0.0	0.0	0	0	-0.06	0.0	0.0	-0.03	0	0	0.01	0.0	0	0.01	0	0	0.0	0	0	0.0	-0.01	0.03	0.0	0	0.02	0.0	0.0	0.0	0.01	0.04	0	0	0.03	0	-0.01	0	0	-0.07	0.03	0	-0.0	0.0	0.0	0	0	0	0.0	0	-0.02	0.0	-0.01	0	-0.04	0.0	0	-0.02	0.12	0	0	0	0	0	0	-0.03	0	0	-0.0	0	0	0	0.01	0	-0.05	-0.01	0	0	0	0	0	0.0	0	0.0	0	0.0	0	0	0	0.0	0.0	0	0.02	0.0	0.0	0	-0.03	0.0	0	0	0	0	-0.0	-0.07	-0.05	0.0	0	0	0.0	0	0	0	0	0	0	0	0	0	0	0.0	0	0	0	0	0	0.03	0	0	0.0	0	-0.0	0.0	0.0	0	0	-0.03	0.0	0	0	-0.04	0.0	0.0	0	0.04	0	0.0	0	-0.01	0.0	0.0	0.0	-0.04	0.0	0.01	0.01	-0.04	0	0	0.01	0	0	0	0	0	0	-0.1	0.06	-0.09	0.0	0.0	0	-0.01	0.0	0	0.0	0	0.0	0	-0.01	0.0	0.0	0	EFO	0.0	0	0.05	0.04	0.05	0	0.0	0	0	0	0.0	0	14	0.0	0.0	0	0	0	-0.03	0	0	0	0	0	0	0.0	0	0.08	-0.02	0.03	-0.06	0	-0.01	0	0	0	0.09	0	0.0	0	0	0.04	0	0	0	-0.02	0.0	0	0.01	-0.02	-0.01	-0.0	0	-0.02	-0.01	0	0.02	0	0.0	0	0.0	0.0	0	0.0	0.02	-0.03	0	0	0.05	0	0	0	0	0	0.0	0.0	0	0.02	0	0.0	0	0	-0.0	0	0	0.0	0	0.03	-0.04	0	0	0	0	0.0	0.0	0.0	0.01	0.02	-0.02	0.0	0.03	-0.01	0	0.0	0	0.04	0	0	0.0	0.0	-0.05	0.0	0.01	0	0	0	0	0	0.02	0	0	0	0	-0.03	-0.06	0.0	0.0	0	0	0.0	0	0.0	0	0	0.0	0	0	0	0.0	0	0.04	0	0	0	0.0	0.02	0	0.0	0	0	0	0	0	0	0	-0.02	0	0	0	0.0	0	0	-0.02	0	0	0.07	0	0.0	0.03	0	0.03	0.0	0	0	0	0	0	0	0.02	0.0	-0.03	0.0	-0.04	0.0	0.0	0.0	0.0	0	0.0	0	0	0.0	0	0	0	0	0	0	0.03	0	0.02	0	0	0	-0.01	-0.01	0	0.0	0	-0.01	0	0	0	0.04	0	0	0.03	0	-0.04	-0.03	0	0	0.0	-0.02	0	0	0	0	0	0.0	0	0.03	0	-0.03	0	0	0	-0.03	0.0	1.0	0	0.0	0	0	0.03	0	0.0	0	0	0.0	0	0.0	-0.05	0	0.0	-0.04	-0.08	0.0	0.0	0	0.0	0	-0.03	0	0.01	-0.02	0	0	0	0	0.0	0.0	0	0.01	0	0.0	0	0	0.0	0	0.0	-0.05	0.0	0	0.0	-0.03	0	0.0	0.0	0	0	0	0.0	0	0	0	0.0	-0.04	0	0.0	0.01	0.0	0	0	0	0	-0.04	0.05	0	0	0	0	0.06	0	0.0	0	0	0.02	0	0.0	-0.01	0	0	-0.01	0	-0.03	0	0.0	0.0	0	0	0	0	0	0	-0.04	0.06	0	0.0	0	0	0	0	0.0	0	0	0	0	0.04	0.0	0	0	0	0	0	0.0	0.0	0.0	0	0	0	-0.05	0	0	0.09	0	0.0	-0.07	0.05	-0.01	0	0.04	0	0.04	0.0	0	0	0	0	0	0	0.0	0	0	0	0	0.0	0	0	0	-0.01	0	0	0	0.0	0.0	0	0	0.0	0	0.0	0	0.07	-0.08	0.0	0	0	0.01	0.0	0.0	0.01	-0.03	0	-0.01	0.0	-0.01	0	0	0.02	-0.01	0	0	0.0	0.0	0	-0.01	0	-0.02	0.05	0.02	0.03	0	0	0	0	0	0	-0.04	0.02	0	0	0	0	0	0.0	0.01	0.0	-0.11	-0.04	0	0.01	0.0	0	0	0	-0.02	-0.04	-0.01	0	0	0.0	0.0	0	0.0	0.0	0	0	0	0	0	0	-0.03	0	0.0	0	-0.06	-0.03	0	0.02	0	0	0.01	0	0.03	0	0.02	0.0	0.0	0	0	0.03	0.02	-0.01	0	-0.06	-0.02	0	-0.07	0.05	0.0	-0.02	0.03	0	-0.02	0	0.02	0	0	0	0	0	0	0	0	0	0.04	0.0	0	2	0	0	0	0	0	0	0	0	0	0	0.05	0	-0.06	1	0.01	0.02	-0.0	-0.02	0	0	-0.04	0	0	0	0	0.0	0.0	0	0	0.01	0.0	0	0	0	0	0.04	0	0.0	0	0	0	0.0	0.01	0	0	0.0	0.05	0	0	-0.02	0	-0.01	0.02	0	0.0	-0.06	-0.08	0	0	0	0	0	0	0	0	0	0.0	0	0.0	0	0	0	-0.0	0.0	0	-0.03	0	0.04	0	0.0	-0.07	0.0	0	0	0.0	-0.04	0	0.0	0.0	-0.07	0	0	-0.06	0	0	0	-0.02	0.0	0.01	0	0	0	0	-0.01	0	0.02	0.01	0.0	0.02	0	0	0	0	0	0.01	0.02	0	0.0	-0.01	0	0	0.0	0.01	0	0.0	0	0	0.04	0	0	0	0	0	0.0	0	0	0.0	0	0	0	-0.0	0	0	0	0	0	0	0	0.0	-0.01	0	0.07	0	0	0.01	0.03	-0.05	0	0	0	0	0.0	0	0.01	0.02	0	0	0	0	0	0	0	0.0	0	0.0	0	0	-0.01	0	0.0	0	0.0	0	-0.01	0	0	0	0	0	0	0	0	0	-0.01	0	0	-0.01	0.0	0	0.0	0	0	0.01	0	-0.04	0	0	0.02	0.03	0	0	0	0	0.0	0	0.0	0	0	0.0	0.0	0.0	-0.01	0.05	0	0	0.0	0	0.03	0	0.0	-0.04	0	0	0	0	0	0	0	0	0.0	0	0	0.0	0	0	0.0	0.0	0	0	0.0	0	0	0.0	0.0	0.01	-0.01	-0.01	0.04	0	0.0	0.03	0	0	0.05	-0.12	0	-0.0	-0.0	0	0	0	0.0	0.03	0	0.0	0	0.01	0.02	0.0	0	0	0.0	0	0	0	0	0	0	0	0	0.0	0	0.06	0	0	0.0	0	0.0	0.0	0	0	0	0	0.0	0.0	0	0	-0.01	0.0	0	0.01	0	-0.01	0	0	0	-0.01	-0.03	0.03	0.0	0.01	0.0	0	0	2	0.0	0	0.0	0.01	0.0	0.01	0	0	0.01	0	0	0	0	0	0	0	0	0	0	0	0	0	-0.04	0	0	-0.01	0.1	0.0	0	0	0.0	0	0	0	0	0.0	0	0	0	0.0	0	0.0	0.0	0	0.03	0.01	0.03	0	0	0	-0.01	0	0	0	0	-0.1	0.0	0	0	0	0	0	0	0.07	0.05	0.0	0	-0.04	-0.04	0.0	0.01	0.0	0	0.0	0	0.04	0.0	-0.03	0.07	0.0	0	0.06	0	0	0	-0.07	0	0	0	0	0.02	0	0	0	0.0	-0.03	0	0.0	0	-0.02	0.24	0.0	-0.01	0	0	0	0	0.0	0.0	0	0	0.0	0.01	0.0	0	-0.07	-0.03	0.0	0	0	0	0	0.03	0	0	0	0	0	0.0	0.02	0	0	0.05	-0.05	0	0	0.0	-0.01	0.0	-0.03	0.0	0	0	0.05	0	0.0	0	0	0	0	0	0.0	0	0	0	0.0	0.01	0	0	0	0.0	0.0	0	0	0.02	0	0	0	0.04	0.0	-0.02	0.03	0.04	0.0	0	0	0.0	0.03	0.0	0	0	0	0.0	-0.02	0.0	0	0	0	0.0	0	0.0	-0.04	0.0	0	0	0	0	0	0	0	0.0	0	0.0	0	0.0	0	0	0	0.0	0	0	0.0	0	0.0	0	0	0	-0.04	-0.02	0	0	0.03	-0.03	0	0.06	0	0	0	0	-0.02	-0.01	0	0.05	0	0.03	-0.0	0	0.0	0	-0.0	0.0	0	0	0	0	0	0.0	0	0	0	0	0	0.0	0	0	0.0	0	0	-0.01	0	0.05	0	0	0	0	0	0	0	0	0	0	-0.02	0	0	0.0	0	0.0	0	0	0	0	0	0	-0.07	0.0	0.0	-0.01	0	0	0	-0.02	0.0	0.0	0	0	-0.05	0	-0.04	0.02	0.01	0.0	0	-0.02	0.0	0	0.0	0	-0.02	0.03	0	0	0	0	0.0	0.0	0.03	0	0.0	0	0.0	0	0	0	0	0	0.07	0.01	0.0	0.0	0	0.0	0.03	0	0	0	0	0	0	0	0	-0.03	0.06	0	0	0	0	0.0	-0.03	0	0	0	0	0	1	0.05	0	0	0.0	0.0	-0.06	0	0.0	0.0	0	-0.0	0	0	0	0.03	-0.0	0	-0.0	0	0	0	-0.05	0.0	0.0	0	0	0.0	0	0	0	0	0	0	0	0	0	0	0	0	0	0	0.0	-0.01	-0.04	0	0	0	0	0.1	-0.02	0	0	0.04	0.0	0	0.0	0.0	0	0	2	-0.06	0	0	0	0	-0.02	0.0	0	0	0	0.01	0.03	0.0	0	0	-0.02	0	2	0	-0.03	0	0	0	0.03	0	0.0	0	0	0	0.02	0	0	0	0.05	0	0	0	-0.04	0	0	0	0	0.0	0	0	0.0	0.02	0	0	-0.01	-0.07	0.0	0	0	-0.04	0	0	0	0	0.0	0	0.0	-0.02	0.02	2.0	0	0	-0.02	0.04	0	0.0	0	0	0	0	0.0	0	0.07	0	0.06	0	0	0	0	0	0.01	0	0	0	0	0	-0.01	0	-0.02	0	0	0	0.0	0.38	0.01	0.0	0	0	0	0	0	0	0	-0.05	0.0	0.07	0	0.0	-0.03	0.0	0.02	0.01	-0.04	-0.1	0.0	0	0	0	0	0.0	0.01	0.0	0.0	0	0.0	0	0	-0.04	0	0.0	0	0.0	0.0	0	0	0	0.04	-0.03	0	0	0.0	0	0.0	0	0.04	0	0	0	0	0.0	0.0	-0.03	0	0	0	0	-0.02	0.0	0.01	0	0	0.0	-0.01	0	0	0.05	0.0	0.0	0	0	0	0	0.03	0.0	0	0	0	0.04	0	0	0.06	0.04	0.0	0.02	0	0	-0.02	0	-0.02	0.02	0.0	0	0	0	0	0	0	0	0.0	0	0.04	0.0	0	0.02	0	0	0.0	0	0	0	0.0	-0.04	0.0	-0.02	0	0	0	0	0	0.04	0	0	0	0.02	0	0	0	0	0	0.0	0.0	0.0	0	0	0	0.0	0	0	0.0	0	0	0	0	0	0	0.05	0.04	0	0	-0.01	0.0	0.0	0	0	0	0.0	0	0	0	0	0	0.0	0.0	-0.05	0.0	0	0	0	0	0	-0.02	0.02	0	0	0	0	0	0	0.0	0	0.0	0	-0.29	-0.02	0	0	0	-0.0	0	0	0.0	-0.03	0.01	0	0.01	0.0	0	0	0	0	0.0	0.0	0	0	0.01	0.0	0.02	0.0	0.0	0.06	-0.04	0	0	0	-0.01	30	0.0	0.02	-0.07	0	0	0.0	0.04	0.0	0	0.01	0.0	0	0.0	-0.07	0	0.0	-0.04	0.0	0	-0.06	0.0	0	0	0	0.0	0	0.0	0	0	0.0	0	0	0	0	0	0.05	0	0.01	0	0	0.0	0.0	0	0	0.05	-0.02	0.01	0.0	0	0	0	0	-0.02	0	-0.02	0.03	0.02	0.06	0	0.0	2	0	0.0	-0.02	0	0.0	0	0.02	0	0	0	0	-0.04	0.01	0.0	0	-0.01	0.08	0.0	0	0	0.04	0.02	-0.1	0.0	0	0	0.0	-0.04	0	0	0.0	0.0	0.0	0	0	0	0	0	0	0	-0.03	0	-0.01	0	0	0.0	0.0	0	0	0	0	0.0	-0.08	0.03	0.02	0.0	0	0	-0.05	-0.0	0	0	-0.01	0.0	0	-0.0	0	0	0	-0.06	0	0	0	0	0	0	0.01	0	-0.01	0	0	-0.01	0.03	0.0	0.0	0	-0.01	-0.03	0.04	0.03	0	0	0	0	0	0	0	0.0	0	0.01	0.01	0	0	0	-0.02	0.0	0	0	0.0	0	0	-0.05	-0.04	0.0	-0.03	0.0	0	0	0.0	0	-0.01	0	0	0.0	0	0	0	0	0.06	0.05	0.0	-0.02	0.05	0.03	0	0	-0.03	0.0	0	-0.01	0.0	0.01	0.0	0	0	0	0	0	0.0	-0.01	0	0	0.0	-0.02	0.0	0	0.0	0	0	0.04	-0.03	0	0	0.03	0	0.0	0	-0.01	0	0.01	0	0.0	0	0	0	0	0	0	-0.01	-0.03	0	-0.04	0	0	0	0	0.01	0.04	0	0.0	0.0	0	0	0	-0.1	0	0	1	0	0	-0.01	0.03	0.01	0	0.07	0.06	0	0.02	0.0	0.0	0	0	0.0	0	-0.05	0.0	0.0	0.02	0.02	0.03	0.0	0	-0.02	0	-0.02	0	0	0	0.06
citrullinemia type i	0	0	0.0	0	0.0	0.03	0	0.04	0	0	0	0.01	0	0.0	0	0	0.06	0.0	0.0	-0.01	0.0	0	0.04	0	0	0.0	0.01	0	0	-0.04	0.0	0	0	0	0	0	0	0	22	0	0.0	0	0.0	0.02	-0.01	0	0.05	0.03	-0.03	0.02	0.0	0	-0.03	0.02	0	-0.01	0.0	0.04	0	0	0	1	-0.06	0.08	0.0	0	0	0	0	0	0	0	0	0.0	0	-0.03	0	0.0	-0.03	0.0	0.0	0	0	0	0	0	0.0	0	-0.0	-0.0	0	0	0.0	0	-0.04	0	0	0	0.0	-0.01	0	0.01	0.0	0.0	0	-0.0	0	0.0	0.0	0	0	0.0	0	-0.01	-0.01	-0.0	0	0.02	0	0.02	0	0	0.0	0.0	0	0	0	0.11	0.01	0	0.0	-0.03	0.09	0.0	0.05	0	0	0.0	0	0	0	0.0	0	0.02	0	0.02	-0.06	0	0	-0.08	0	0	0.0	0	0.01	1	0.0	0.03	0	0	0.0	1	0	0.0	0	0	0.0	0.0	1	0	0	-0.04	0.07	0	0	0	0	0	0	0	0	0.0	0	0.0	0.02	0.05	0	0	0	0.0	0	0.01	0	0.03	0	-0.07	0	0	0.01	-0.01	0.0	0	-0.04	0.0	0.0	0	0	0.0	0.02	1	0	-0.03	0	0	0	0	0	0	0	0	0	0	0	-0.01	0	0	0	-0.02	-0.11	0	0.0	0	0.0	0.0	0	-0.03	0.05	-0.01	0.0	0	0	4206	0	0	0	-0.01	0	0	-0.01	0.02	0.01	0	0.09	0.0	0.01	0	0	0	1	0.0	0	0	0.83	0.02	0.14	0.0	0.0	-0.04	0	0.01	0	0.0	0	0	0	0.05	0.0	0	0	0	0.0	0	0.02	0	0.05	0.0	0	0	0	0.0	0	0	0.01	-0.01	0	0	-0.01	0.0	0	0.02	0	0	0.0	0	0	-0.01	0	0	0	0	0.0	0	0	0.0	0	0	0.02	0	0	0.05	0.03	0	0.01	0	0	0.07	0	0.01	0	0.0	0.0	0	0	0	0.0	0	0.0	0	0	0	0.0	0	0.0	0	-0.01	-0.01	0	0	0.02	0.0	0	0	0	0	-0.0	11	-0.01	0.0	0	0	0	0.0	0.01	0.07	0	0.03	0	0.0	0.01	0	0.04	0	0	-0.05	0.01	0	0	-0.0	0	0.02	0	0	0	0	0	0	-0.03	0	0.02	0.0	0.0	0.01	0.0	0	-0.01	0.0	0	0	0	0	0	0	0	0	0.02	0	0	0	0	0	0	0.0	0	0.0	0	0	0	0.03	-0.05	0.0	-0.02	0	0.06	0	0.0	0	-0.01	0.02	-0.01	0	0.05	0	0	0.02	0.0	-0.02	0.0	0.0	0	0	0	0.01	0.0	0	0.0	0	0.0	-0.02	0	-0.01	0	0.06	0	0	0	0	0	0	-0.05	0.02	0	0	0	0	0.04	0.0	0	-0.03	0	0	0	0.06	0.0	0	-0.05	0	0	0	0	0.0	0.0	0	0.06	0.0	0.04	0.0	0.0	0	0.0	0	0	0	0.0	0	-0.04	0	0	0	0.02	0	0	0	0	-0.02	0.03	0	0	0	-0.01	0.05	0	0.0	0.0	0	0	0	0.0	0.0	0	0	0	0	-0.01	0	0.02	0	0.0	0	0.0	0.03	0.0	-0.02	0	0	0	0.0	-0.04	-0.02	0	0	0	0	0	0	0	0.0	0	0	0	0	0	0	0.0	0.07	0	1	95	0	0	0	0.0	0	0	0	0.0	0.0	0.0	0	0	0	0	0.01	0.0	0	0.0	0.05	0	0	0.0	0.01	0	0	0.0	0	0.0	0.0	0.08	0	0	0	0	0	0	0	0	0.02	0	0	0.0	0	0	0	0	0	0.0	0	0.01	0.0	0.03	0	0.0	0	-0.07	0	0.0	0	0	0	0	0	-0.0	0.07	0	0	0.01	0	0	0	0.0	0.0	0	0	0	0	0.0	0	0.04	0	-0.01	0	0	0.03	-0.02	0.0	0.03	0.0	0	0.06	0	0.0	0	0.0	0	0	0.0	0.0	0	0.0	0.0	0.02	0.03	0	0	0.0	0	-0.05	0.0	0.0	0	0.05	0.0	0	-0.02	0.0	-0.06	0.01	0.0	-0.04	0.0	0.01	0	0	-0.05	0	0	0	0.0	0.01	0.0	0	0.0	0	0	0.0	0	0.0	0.0	0	0.0	0	0.0	0.0	0	0	0	0	0	0.0	0	0	0	0	0.0	0.01	0.0	0	0.0	0	0	0	0	0.04	0	0.0	0	0	0	0.0	0.0	0	0	0	-0.05	0	0	0	0.0	0.0	0	0	0	0	0	0	0	0.02	-0.04	0.0	0.0	0	0	0.01	0.01	0.0	0	0	0.05	-0.01	0.0	0	-0.02	0	0.05	0.0	0.0	-0.04	0.01	0	-0.02	0.01	0.0	0.0	-0.03	0	0.0	0	0	0.0	-0.04	0.01	0	-0.01	0.0	0	0	0.0	-0.07	0	-0.01	0	0.0	0.01	0	0.0	0	0	-0.01	0	0.0	0	11	0	0.0	0.0	0	0.0	0	-0.03	0.0	0	0.0	1.0	0.05	0.0	0	0.0	0	1	0	0	-0.02	-0.06	0.01	0.0	0	0	0.0	0.0	0	0	0	-0.01	0	-0.02	-0.04	45.45	0.04	0	0	0	0	0	0	0.0	0	0.0	-0.04	0	0.0	0	-0.02	0.03	0.0	0	0.0	0	0.0	0.0	0	0	-0.02	0.0	-0.03	0	0.0	0	0	-0.0	0.0	0	0	0	-0.01	0	0	0	0	0	0.0	0.0	0.0	0	0	0	0.03	0	-0.01	0.0	0.0	0.0	-0.0	0.03	0	0	0.0	1	0	0	0.0	0.0	0.07	0	0	0.0	-0.05	0.0	0	0.0	0	0	0	0.0	-0.05	0.0	0	0	0	0	0	0.0	-0.0	5	0	0.03	0	0.0	-0.06	0	0	0.0	0	0.0	-0.02	0.0	0	0	0	0	0	0	0	0	0	-0.04	-0.0	0.0	0	0	0.04	0.02	0.0	0	0	0	0	0	0.07	0	0	0.0	0.0	0	0.0	0	0	0	0.0	0.0	-0.01	0	0	-0.04	0.0	0.0	0	0	-0.07	0.0	0.0	0.03	0	0	0.03	0.0	0	0.02	0	0	0.0	0	0	0.0	0.02	-0.01	0.0	0	0.04	0.0	0.0	-0.06	-0.04	0.0	0	0	0.02	0	0.01	0	0	-0.03	0.07	0	-0.05	0.0	0.0	0	0	0	0.0	0	-0.01	0.0	0.01	0	-0.03	0.0	0	-0.03	-0.03	0	0	0	0	0	0	-0.02	0	0	0.02	0	0	0	0.07	0	-0.02	0.1	0	0	0	0	0	0.0	0	0.0	0	0.0	0	0	0	0.0	0.0	0	-0.09	0.0	0.05	0	0.01	0.0	0	0	0	0	-0.0	0.03	0.01	0.0	0	0	0.0	0	0	0	0	0	0	0	0	0	1	0.0	0	0	0	0	0	-0.07	0	0	0.0	0	0.0	0.0	0.01	0	0	0.04	0.0	0	0	0.03	0.0	0.0	0	-0.03	0	0.0	0	0.0	0.0	0.0	0.0	0.0	0.0	0.02	0.07	0.01	0	0	0.0	0	0	0	0	0	0	0.06	-0.0	0.03	-0.02	0.0	0	0.05	0.0	0	0.0	0	0.0	0	-0.07	0.0	0.0	0	MONDO	0.0	0	-0.03	-0.04	0.03	0	0.0	0	0	0	0.0	0	32	0.0	0.0	0	0	0	0.01	0	0	0	0	0	0	0.0	0	-0.05	0.02	0.07	-0.03	0	0.03	0	0	0	0.0	0	0.0	0	0	-0.01	0	0	0	0.03	0.0	0	-0.06	-0.09	-0.02	-0.01	0	-0.08	-0.05	0	-0.04	0	0.0	0	0.0	0.0	0	0.0	-0.03	-0.01	0	0	-0.03	0	0	0	0	0	0.0	0.0	0	-0.02	0	0.0	0	0	0.01	1	0	0.0	0	-0.01	-0.02	0	0	0	0	0.0	0.0	0.0	-0.01	0.05	-0.09	0.0	-0.05	-0.05	0	0.05	0	0.08	1	0	0.0	0.0	-0.08	0.0	0.02	0	0	0	0	0	0.01	0	0	0	0	0.01	-0.03	0.0	0.0	0	0	0.0	0	0.0	0	0	0.0	0	0	0	0.0	0	-0.02	0	0	0	0.0	0.05	0	0.0	0	0	0	0	0	0	0	-0.02	0	0	0	0.0	0	0	-0.06	0	0	-0.05	0	0.0	0.02	0	-0.01	0.0	0	0	0	0	0	0	0.02	-0.01	0.04	0.0	-0.01	0.0	0.0	0.0	0.0	0	0.0	0	0	0.0	0	0	0	0	0	0	-0.02	0	-0.0	0	0	0	0.1	0.08	0	0.0	0	-0.03	0	0	0	0.01	0	0	-0.0	0	0.02	-0.04	0	0	0.0	0.01	0	0	0	0	0	0.0	0	-0.04	0	0.0	0	0	0	-0.03	0.0	1.0	0	0.0	0	0	0.03	0	0.0	0	0	0.0	0	0.0	0.02	0	0.0	0.01	-0.02	0.0	0.0	0	-0.02	0	-0.05	0	-0.07	-0.0	0	0	0	0	0.0	0.0	0	0.05	1	0.0	0	0	0.0	0	0.0	0.01	0.0	0	0.0	-0.0	0	0.0	0.0	0	0	0	606.5	0	0	0	0.0	0.04	0	0.0	-0.02	0.0	0	0	0	0	-0.07	-0.02	0	0	0	0	0.05	0	0.0	0	0	0.06	0	0.02	-0.01	0	0	0.05	0	0.03	0	0.0	0.0	0	0	0	0	0	0	-0.03	0.02	0	0.0	0	0	0	0	-0.01	0	0	0	0	0.03	0.0	0	0	0	0	0	0.0	0.0	0.0	0	0	0	0.01	0	0	0.03	0	0.0	-0.09	0.02	-0.02	0	-0.03	0	0.04	0.0	0	0	0	0	0	0	0.0	0	0	0	0	0.0	0	0	0	0.04	0	0	0	0.0	0.0	0	0	0.0	0	0.0	0	-0.02	-0.06	0.0	0	0	-0.02	0.0	0.0	-0.01	0.01	0	0.07	0.0	0.01	0	0	0.03	-0.04	0	0	0.0	0.0	0	-0.01	0	-0.0	0.03	-0.05	0.05	0	0	0	0	0	0	-0.0	-0.01	0	0	0	0	0	0.0	-0.01	0.0	0.03	-0.02	0	0.01	0.0	0	0	0	-0.02	-0.01	0.1	0	0	0.0	0.0	0	0.0	0.0	0	0	0	0	0	0	0.03	0	0.0	0	0.01	0.03	0	-0.0	0	0	-0.0	0	-0.02	0	-0.04	0.0	0.04	0	0	0.02	-0.02	-0.06	0	-0.03	-0.02	0	-0.01	-0.0	0.0	-0.07	-0.05	0	0.04	0	0.01	0	0	0	0	0	0	0	0	0	0.02	0.0	0	6	0	0	0	0	0	0	0	0	0	0	-0.03	0	-0.03	0	0.01	-0.02	-0.07	-0.02	0	0	0.01	0	0	0	0	0.0	0.0	0	0	-0.02	0.0	0	0	0	0	-0.03	0	0.0	0	0	0	0.0	0.01	0	0	0.0	-0.06	0	0	-0.03	0	0.06	-0.01	0	0.0	0.0	-0.05	0	0	0	0	0	0	0	0	0	0.0	0	0.0	0	0	0	-0.02	0.0	0	-0.08	0	0.03	0	-0.01	-0.01	0.0	0	0	0.0	0.02	0	0.0	0.0	0.05	0	0	-0.06	0	0	0	-0.03	0.0	-0.01	0	0	0	0	-0.0	0	-0.04	-0.02	0.0	0.04	0	0	0	0	0	0.04	-0.02	0	0.0	0.03	0	0	0.0	-0.01	0	0.0	0	0	0.0	0	0	0	0	0	0.0	0	0	0.0	0	0	0	0.07	0	0	0	0	0	0	0	0.0	0.04	0	0.0	0	0	-0.05	-0.12	-0.04	0	0	0	0	0.0	0	-0.01	0.01	0	0	0	0	0	0	0	0.0	0	0.0	0	0	0.04	0	0.0	0	0.0	0	-0.02	0	0	0	0	0	0	0	0	0	0.06	0	0	-0.03	0.0	0	0.0	0	0	-0.05	0	0.0	0	0	0.04	0.03	0	0	0	0	0.0	0	-0.03	0	0	0.0	0.0	0.0	-0.02	-0.01	0	0	-0.02	0	-0.03	0	0.0	-0.01	0	0	0	0	0	0	0	0	54.55	0	0	0.0	0	0	0.01	0.0	0	0	0.0	0	0	0.0	0.0	-0.06	-0.0	-0.02	-0.03	0	-0.0	-0.03	0	0	0.0	0.02	0	0.02	0.03	0	0	0	0.0	-0.03	0	0.0	0	0.02	-0.01	0.0	0	0	0.0	0	0	0	0	0	0	0	0	-0.05	0	-0.02	0	0	0.0	0	0.0	0.0	0	0	0	0	0.0	0.0	0	0	-0.04	0.0	0	0.04	0	0.01	0	0	0	0.07	0.01	-0.02	0.0	0.0	0.0	0	0	6	0.0	0	0.0	-0.02	0.0	-0.04	0	0	0.04	0	0	0	0	0	0	0	0	0	0	0	0	0	-0.07	0	0	-0.0	-0.06	0.0	0	0	0.0	0	0	0	0	0.0	0	0	0	0.0	0	0.0	0.0	0	-0.01	0.02	0.05	0	0	0	0.04	0	0	0	0	-0.04	0.0	0	0	0	0	0	0	-0.02	-0.04	0.0	0	0.07	-0.02	0.0	0.01	0.0	0	0.0	0	-0.01	0.0	-0.04	0.09	0.0	0	-0.02	0	0	0	-0.04	0	0	0	1	-0.05	0	0	0	-0.03	0.01	0	0.0	0	0.03	0.13	0.0	0.04	0	0	0	0	0.0	0.0	0	0	0.0	0.06	0.0	0	0.04	-0.0	0.0	0	0	0	0	-0.02	0	0	0	0	0	0.0	-0.0	0	0	-0.03	-0.01	0	0	0.0	0.06	0.0	-0.01	0.0	0	0	0.01	0	0.0	0	0	0	6	0	0.0	0	0	0	0.0	0.04	0	0	0	0.0	0.0	0	0	0.02	0	0	0	-0.01	0.0	-0.04	-0.02	0.04	0.0	0	0	0.0	-0.0	0.0	0	0	0	0.0	0.0	0.0	0	0	0	0.0	0	0.0	0.03	0.0	0	0	0	0	0	0	0	0.0	0	0.0	0	0.0	0	0	0	0.0	0	0	0.0	0	0.0	0	0	0	0.04	-0.06	0	0	-0.06	-0.03	0	0.07	0	0	0	0	-0.01	0.05	0	-0.0	0	-0.02	0.02	0	0.0	0	0.01	0.0	0	0	0	0	0	0.0	0	0	0	0	0	0.0	0	0	0.0	0	0	0.08	0	0.01	0	0	0	0	0	0	0	0	0	0	-0.03	0	0	0.0	0	0.0	0	0	0	0	0	0	0.03	0.0	0.0	-0.02	0	0	0	0.02	0.0	0.0	0	0	-0.04	0	0.02	0.03	-0.03	0.0	0	-0.05	0.0	0	0.0	0	0.04	-0.03	0	0	0	0	0.0	0.0	0.02	0	0.0	0	0.0	0	0	0	0	0	-0.06	0.03	0.0	0.0	0	0.0	0.04	0	0	0	0	0	0	0	0	-0.04	-0.01	0	0	0	0	0.0	0.03	0	0	0	0	0	6	-0.04	0	1	-0.0	0.0	0.02	0	0.0	0.0	0	0.04	0	0	0	0.01	0.05	0	-0.06	1	0	0	0.05	0.0	0.0	0	0	0.0	0	0	0	0	0	0	0	0	0	0	0	0	0	0	0.0	0.02	0.0	0	0	0	0	0.0	0.08	0	0	0.01	0.0	0	0.0	0.0	0	0	11	-0.04	0	0	0	0	-0.05	0.0	0	0	0	-0.05	0.0	0.0	0	0	0.05	0	11	0	-0.03	0	0	0	-0.02	0	0.0	0	0	0	-0.01	0	0	0	-0.07	0	0	0	0.01	0	0	0	0	0.0	0	0	0.0	-0.04	0	0	0.04	-0.04	0.0	0	0	-0.01	0	0	0	0	0.0	0	0.0	-0.02	-0.04	8.64	0	0	0.06	0.02	0	0.0	0	0	0	0	0.0	0	0.02	0	-0.01	0	0	0	0	0	0.01	0	0	0	0	0	-0.05	0	-0.03	0	0	0	0.0	0.8	-0.03	0.0	0	0	0	0	0	0	0	0.04	0.0	-0.03	0	0.0	0.03	0.0	0.03	-0.04	-0.04	-0.07	0.0	0	0	0	0	0.0	0.01	0.0	0.0	0	0.0	0	0	0.01	0	0.0	0	0.0	0.0	0	0	0	-0.05	0.01	0	0	0.03	0	0.0	0	-0.02	0	0	0	0	0.0	0.0	-0.04	0	0	0	0	-0.04	0.0	-0.02	0	0	0.0	0.05	0	0	-0.02	0.0	0.0	0	0	0	0	-0.03	0.0	0	0	0	-0.01	0	0	-0.01	-0.04	0.0	-0.0	0	0	-0.05	0	-0.02	0.01	0.0	0	0	0	0	0	0	0	0.0	0	0.02	0.0	0	0.05	0	0	0.0	0	0	0	0.0	-0.04	0.0	-0.01	0	0	0	0	0	0.01	0	0	0	-0.03	0	0	0	0	0	0.0	0.0	0.0	0	0	0	0.0	0	0	0.0	0	0	0	0	0	0	0.04	-0.04	0	0	0.01	0.0	0.0	0	0	0	0.0	0	0	0	0	0	0.0	0.0	-0.05	0.0	0	0	0	0	0	-0.02	0.02	0	0	0	0	0	0	0.0	0	0.0	0	-0.3	-0.0	0	0	0	-0.03	0	0	0.0	0.01	-0.02	1	0.02	0.0	0	0	0	0	0.0	0.0	0	0	-0.07	1.2	0.04	0.0	0.0	0.02	-0.05	0	0	0	0.02	2	0.0	0.01	-0.02	0	0	0.0	-0.06	0.0	0	0.02	0.0	0	0.0	-0.02	0	0.0	-0.05	0.0	0	0.05	0.0	0	0	0	0.0	0	0.0	0	0	0.0	0	0	0	0	0	-0.03	0	0.01	0	0	0.0	0.0	0	0	0.0	0.0	0.02	0.0	0	0	0	0	-0.02	0	-0.0	0.03	0.01	0.02	0	0.0	5	0	0.0	-0.01	0	0.0	0	-0.0	0	0	0	0	-0.04	0.02	0.0	0	-0.09	0.04	0.0	0	0	-0.07	-0.0	-0.07	0.0	0	0	0.0	-0.04	0	0	0.0	0.0	0.0	0	1	17	0	0	0	0	-0.01	0	0.02	0	0	0.0	0.0	6	0	0	0	0.01	-0.04	0.01	-0.0	0.0	0	0	-0.04	-0.03	0	0	-0.04	0.0	0	0.02	0	0	0	0.01	0	0	0	0	0	0	0.01	0	0.04	0	0	-0.03	0.01	0.0	0.0	0	-0.03	0.03	-0.05	0.08	0	0	0	0	0	0	0	0.0	0	-0.01	-0.05	0	0	0	-0.01	0.0	0	0	0.0	0	0	-0.01	0.02	0.0	0.07	0.0	0	0	0.0	0	-0.03	0	0	0.0	0	0	0	0	0.03	0.01	0.0	0.05	0.02	-0.02	0	0	0.03	0.0	0	0.01	0.0	-0.01	0.0	0	0	0	0	0	0.0	0.02	0	0	0.0	0.09	0.0	0	0.0	0	0	0.01	-0.04	0	0	-0.01	0	0.0	0	0.04	0	-0.01	0	0.0	0	0	0	0	0	0	0.0	0.06	0	0.0	0	0	0	0	0.01	0.03	0	0.0	0.0	0	0	0	-0.05	0	0	2	0	0	0.03	0.0	-0.01	0	-0.01	0.02	0	0.07	0.0	0.0	0	0	0.0	0	0.03	0.0	0.0	-0.01	-0.01	-0.03	0.0	0	0.0	0	0.04	0	0	0	0.06
chromosome 22q11.2 microduplication syndrome	0	0	0.0	0	0.0	-0.06	0	0.03	0	0	0	0.05	0	0.0	0	0	0.12	0.0	0.0	0.0	0.0	0	0.03	0	0	0.0	0.02	1	0	0.05	-0.01	0	0	0	0	0	0	0	20	0	-0.01	0	0.0	0.06	0.03	0	0.0	-0.03	-0.02	0.0	0.0	0	0.01	-0.01	0	-0.07	0.0	0.06	0	0	0	1	-0.04	-0.0	0.0	0	1	0	0	0	1	0	0	0.0	0	-0.03	0	0.0	-0.05	0.0	0.0	0	0	0	0	0	0.0	0	-0.08	-0.01	0	0	0.0	0	0.03	0	0	0	0.0	-0.07	0	-0.02	0.0	0.0	0	0.04	0	0.0	0.0	0	0	0.0	0	-0.05	-0.05	0.02	0	0.02	0	0.02	0	0	0.0	0.0	0	0	0	0.01	-0.04	0	0.0	0.02	0.0	0.0	0.05	0	0	0.0	0	0	0	0.0	0	-0.01	0	-0.06	-0.02	0	0	-0.0	0	0	0.0	0	0.02	0	0.0	0.01	0	0	0.0	0	0	0.0	0	1	0.0	0.0	0	0	0	-0.01	0.03	0	0	0	0	0	0	0	0	0.0	0	0.0	-0.05	0.04	0	0	0	0.0	0	0.02	0	-0.0	0	-0.0	0	0	0.01	-0.05	0.0	0	-0.04	0.0	0.0	0	0	0.0	0.04	0	0	0.01	0	0	0	0	0	0	0	0	0	0	0	0.04	0	0	0	-0.02	-0.01	0	0.0	0	0.0	0.0	0	-0.02	-0.04	0.01	0.0	0	0	3489	0	0	0	-0.01	0	0	0.01	0.0	-0.0	0	0.02	0.0	0.08	0	0	0	1	0.0	0	0	0.0	-0.04	0.06	0.0	0.0	0.03	0	0.03	0	0.0	0	0	0	0.01	0.0	0	0	0	0.0	0	0.02	0	-0.02	0.0	0	0	0	0.0	0	0	0.01	0.04	0	0	0.02	0.0	0	0.06	0	0	0.0	0	0	0.05	0	0	1	0	0.0	0	0	0.0	0	0	0.03	0	0	-0.01	-0.02	0	0.02	0	0	0.04	0	-0.05	0	0.0	0.0	0	0	0	0.0	0	0.0	0	0	0	0.0	0	0.0	1	-0.05	-0.01	0	0	0.06	0.0	0	0	0	0	-0.04	7	-0.0	0.0	0	0	0	0.0	0.01	0.02	0	0.02	0	0.0	0.01	0	0.01	0	0	-0.0	-0.03	0	0	0.0	0	-0.01	0	0	0	0	0	0	-0.01	0	0.0	0.0	0.0	0.01	0.0	0	0.03	0.0	0	0	0	0	0	0	0	0	0.03	0	0	0	0	0	0	0.0	0	0.0	0	0	0	0.02	-0.02	0.0	-0.03	0	0.0	0	0.0	0	0.0	-0.01	0.06	0	0.02	0	0	0.04	0.04	-0.04	0.0	0.0	0	0	0	0.05	0.0	0	0.0	0	0.0	0.03	0	0.04	0	-0.1	0	0	0	0	0	0	-0.02	0.02	0	0	0	0	0.02	0.0	0	0.04	0	0	0	0.02	0.0	0	-0.01	0	0	0	0	0.0	0.0	0	0.0	0.0	0.01	0.0	0.0	0	0.0	0	0	0	0.0	0	-0.02	0	0	0	-0.04	0	0	0	0	0.03	-0.01	0	0	0	0.03	-0.02	0	0.0	0.0	0	0	0	0.0	0.0	0	0	0	0	0.01	0	0.06	0	0.0	0	0.0	0.05	0.0	-0.01	0	0	0	0.0	-0.02	-0.06	0	0	0	0	0	0	0	0.0	0	0	0	0	0	0	0.0	0.03	0	0	0	0	0	0	0.0	0	0	0	0.0	0.0	0.0	0	0	0	0	-0.03	0.0	0	0.0	0.07	0	0	-0.03	-0.01	0	0	0.0	0	0.0	0.0	-0.03	0	0	0	0	0	0	0	0	-0.01	0	0	0.0	0	0	0	0	0	0.0	0	0.0	0.0	0.01	0	0.0	0	0.01	0	0.0	0	0	0	0	0	-0.0	0.0	0	0	0.03	0	0	0	0.0	0.0	0	0	0	0	0.0	0	0.04	0	-0.05	0	0	0.02	0.01	-0.0	-0.03	0.0	0	0.07	0	0.03	0	0.0	0	0	0.0	0.0	0	0.0	0.0	-0.0	-0.02	0	0	0.0	0	-0.02	0.01	0.0	0	-0.0	0.0	0	-0.03	0.0	-0.05	0.05	0.0	-0.05	0.0	0.03	0	0	-0.05	0	0	0	0.0	0.03	0.0	0	0.0	0	0	0.0	0	0.0	0.0	0	0.0	0	0.0	0.0	0	0	0	0	0	0.0	0	0	0	0	0.0	0.01	0.0	0	0.0	0	0	0	0	0.0	0	0.0	0	0	0	0.0	0.0	0	0	0	-0.01	0	0	0	0.0	0.0	0	0	0	0	0	0	0	0.02	-0.09	0.0	0.0	0	0	-0.02	-0.05	0.0	0	0	0.07	0.0	0.0	0	-0.09	0	0.04	0.0	0.0	-0.03	-0.04	0	0.04	-0.03	0.0	0.0	-0.05	0	0.0	0	0	0.0	0.07	-0.07	0	-0.02	0.0	0	0	0.0	0.12	0	0.01	0	0.0	0.02	0	0.0	0	0	0.03	0	-0.02	0	7	0	0.0	0.0	0	0.0	0	0.02	0.0	0	0.0	0.0	-0.04	0.0	0	0.0	0	0	0	0	0.06	-0.02	0.03	0.0	0	0	0.0	0.0	0	0	0	-0.0	0	0.01	-0.01	0.0	0.06	0	0	0	0	0	0	0.0	0	0.0	0.04	0	0.0	0	-0.01	-0.02	0.0	0	0.0	0	-0.0	0.0	0	0	-0.04	0.0	-0.02	0	0.0	0	0	0.06	0.0	0	0	0	-0.0	0	0	0	0	1	0.0	0.0	0.0	0	0	0	-0.01	0	0.02	0.0	0.0	0.0	0.01	-0.09	0	0	0.0	0	0	0	-0.09	0.0	0.02	0	0	0.0	-0.04	0.0	0	0.0	0	0	0	0.0	0.01	0.0	0	0	0	0	0	0.0	0.03	0	0	0.02	0	0.0	-0.06	0	0	0.0	0	0.0	-0.01	0.0	0	0	0	0	0	0	0	0	0	0.0	-0.04	0.04	0	0	0.07	0.01	0.0	0	0	0	0	0	-0.06	0	0	0.0	0.0	0	0.0	0	0	0	0.01	0.0	-0.01	0	0	0.06	0.0	0.0	0	0	-0.06	0.0	0.0	0.01	0	0	-0.02	0.0	0	0.03	0	0	0.0	0	0	0.0	0.0	-0.0	0.0	0	0.02	0.0	0.0	0.02	-0.06	-0.05	0	0	0.03	0	0.03	0	0	-0.01	-0.05	0	-0.05	0.0	0.0	0	0	0	0.0	0	0.02	0.0	0.08	0	-0.01	0.0	0	-0.0	-0.06	0	0	0	0	0	0	0.0	0	0	-0.08	0	0	0	0.02	0	-0.05	-0.05	0	0	0	0	0	0.0	0	0.0	0	0.0	0	0	0	0.0	0.0	0	-0.03	0.0	-0.01	0	0.03	0.0	0	0	0	0	0.01	0.0	-0.05	0.0	0	0	0.0	0	0	0	0	0	0	0	0	0	0	0.0	0	0	0	0	0	-0.02	0	0	0.0	0	0.04	0.0	-0.0	0	0	-0.01	0.0	0	0	0.07	0.0	0.0	0	-0.03	0	0.0	0	0.02	0.0	0.0	0.0	0.02	0.0	0.0	0.01	0.01	0	0	-0.01	0	0	0	0	0	0	0.0	-0.03	0.01	0.02	0.0	0	0.01	0.0	0	0.0	0	0.0	0	-0.01	0.0	0.0	0	MONDO	0.0	0	0.04	-0.04	-0.03	0	0.0	0	0	0	0.0	0	16	0.0	0.0	0	0	0	-0.0	0	0	0	0	0	0	0.0	0	-0.02	0.0	0.0	0.0	0	0.04	0	0	0	-0.02	0	0.0	0	0	-0.03	0	0	0	-0.05	0.0	0	-0.0	-0.11	-0.07	0.03	0	-0.03	-0.04	0	0.05	0	0.0	0	0.0	0.0	0	0.0	0.02	-0.0	0	0	-0.03	0	1	0	0	0	0.0	0.0	0	-0.03	0	0.0	0	0	0.07	0	0	0.0	0	0.07	0.02	0	0	0	0	0.0	0.0	0.0	-0.03	-0.04	0.03	0.0	-0.12	-0.07	0	0.03	0	-0.02	0	0	0.0	0.0	0.02	0.0	0.01	0	0	0	0	0	0.03	0	0	0	0	-0.03	0.01	0.0	0.0	0	0	0.0	0	0.0	0	0	0.0	0	0	0	0.0	0	0.01	0	0	0	0.0	0.08	0	0.0	0	0	0	0	0	0	0	0.02	0	0	0	0.0	0	0	0.0	0	0	-0.0	0	0.0	-0.02	0	0.02	0.0	0	0	0	0	0	0	0.03	-0.01	0.03	0.0	-0.01	0.0	0.0	0.0	0.0	0	0.0	0	0	0.0	0	0	0	0	0	0	-0.03	0	-0.02	0	0	0	0.09	-0.03	0	0.0	0	-0.0	0	0	0	-0.04	0	0	-0.03	0	-0.02	-0.04	1	0	0.0	-0.0	0	0	0	0	0	0.0	0	0.02	0	-0.02	0	0	0	0.01	0.0	0.0	0	0.0	1	0	-0.01	0	0.0	0	0	0.0	0	0.0	-0.03	0	0.0	0.04	-0.01	0.0	0.0	0	-0.01	0	0.01	0	0.03	0.04	0	0	0	0	0.0	0.04	0	-0.08	1	0.0	0	0	0.0	0	0.0	0.01	0.0	0	0.0	-0.04	0	0.0	0.0	0	0	0	846.6	0	0	0	0.0	-0.06	0	0.0	-0.08	0.0	0	0	0	0	0.03	-0.02	0	0	0	0	-0.03	0	0.0	0	0	-0.02	0	0.03	-0.02	0	0	0.03	0	0.02	0	0.0	0.0	0	0	0	0	0	0	-0.01	0.05	0	0.0	0	0	0	0	0.01	0	0	0	0	-0.03	0.0	0	0	0	0	0	0.0	0.0	0.0	0	0	0	0.02	0	0	0.0	0	0.0	-0.0	0.01	0.0	0	0.01	0	-0.03	0.0	0	0	0	0	0	0	0.0	0	0	0	0	0.0	0	0	0	0.03	0	0	0	0.0	0.0	0	0	0.0	0	0.0	0	-0.03	0.03	0.0	0	0	0.06	0.0	0.0	0.01	-0.05	0	-0.01	0.0	0.02	0	0	0.01	-0.0	0	0	0.0	0.0	0	0.03	0	0.01	-0.04	-0.01	-0.04	0	0	0	0	0	0	0.05	-0.0	0	0	0	0	0	0.0	-0.02	0.0	0.04	-0.01	0	-0.01	0.0	0	0	0	0.02	0.05	-0.09	0	0	0.0	0.0	0	0.0	0.0	0	0	0	0	1	0	0.0	0	0.0	0	0.0	0.03	0	0.02	0	0	0.03	0	-0.04	0	-0.01	0.0	-0.0	0	0	0.0	-0.01	-0.0	0	-0.04	0.03	0	0.04	0.01	0.0	0.09	0.05	0	-0.02	0	0.01	0	0	0	0	0	0	0	0	0	-0.0	0.0	0	0	0	0	0	0	0	0	0	0	0	0	-0.01	0	-0.03	0	0.05	-0.03	-0.02	0.04	0	0	-0.04	0	0	0	0	0.0	0.0	0	0	-0.06	0.0	0	0	0	0	-0.03	0	0.0	0	0	0	0.0	0.02	0	0	0.0	0.01	0	0	0.11	0	0.01	-0.04	0	0.0	-0.08	0.02	0	0	0	0	0	0	0	0	0	0.0	0	0.0	0	0	0	-0.04	0.0	0	-0.08	0	0.04	0	0.03	0.06	0.0	0	0	0.0	0.07	0	0.0	0.0	-0.04	0	0	-0.04	0	0	0	-0.01	0.0	0.02	0	0	0	0	-0.06	0	-0.01	0.04	0.0	-0.02	0	0	0	0	0	-0.01	-0.04	0	0.0	0.01	0	0	0.0	0.02	0	0.0	0	0	-0.02	0	0	0	0	0	0.0	0	0	0.0	0	0	0	-0.0	0	0	0	0	0	0	0	0.0	0.0	0	0.01	0	0	-0.05	0.0	0.07	0	0	0	0	0.0	0	-0.01	0.02	0	0	0	0	0	0	0	0.0	0	0.0	0	0	0.04	0	0.0	0	0.0	0	0.05	0	0	0	0	0	0	0	0	0	0.08	0	0	0.0	0.02	0	0.0	0	0	-0.05	0	-0.0	0	0	0.01	-0.0	0	0	0	0	0.0	0	0.01	0	0	0.0	0.0	0.0	-0.01	-0.11	0	0	-0.04	0	-0.02	0	0.0	0.04	0	0	0	0	0	0	0	0	0.0	0	0	0.0	0	0	0.06	0.0	0	0	0.0	0	0	0.0	0.0	-0.02	0.02	-0.03	0.0	0	0.02	-0.0	0	0	0.02	0.04	0	-0.01	0.04	0	0	0	0.0	0.0	0	0.0	0	-0.03	0.03	0.0	0	0	0.0	0	0	0	0	0	0	0	0	0.03	0	-0.03	0	0	0.0	0	0.0	0.0	0	0	0	0	0.0	0.0	0	0	-0.01	0.0	0	0.03	0	0.07	0	0	0	0.02	-0.05	0.01	0.0	0.03	0.0	0	0	0	0.0	0	0.0	-0.03	0.0	-0.03	0	0	0.05	0	0	0	0	0	0	0	0	0	0	0	0	0	0.02	0	0	0.01	0.04	0.0	0	0	0.0	0	0	0	0	0.0	0	0	0	0.0	0	0.0	0.0	0	-0.03	-0.01	-0.07	0	0	0	-0.01	0	0	0	0	-0.0	0.0	0	0	0	0	0	0	-0.01	0.06	0.0	0	0.04	0.02	0.0	0.05	0.0	0	0.0	0	-0.02	0.0	-0.11	-0.03	0.0	0	-0.04	0	0	0	0.02	0	0	0	0	-0.05	0	0	0	-0.06	0.01	0	0.0	0	0.01	0.0	0.0	-0.01	0	0	0	0	0.0	0.0	0	0	0.0	0.03	0.0	0	0.03	0.02	0.0	0	0	0	0	-0.02	0	0	0	0	0	0.0	-0.02	0	0	0.03	0.06	0	0	0.0	0.03	0.0	0.03	0.0	0	0	-0.0	0	0.0	0	0	0	15	1	0.0	0	0	0	0.0	0.02	0	0	0	0.0	0.0	0	0	0.05	0	0	0	-0.08	0.0	0.03	0.01	-0.01	0.0	0	0	0.0	0.06	0.0	0	0	0	0.0	0.02	0.0	0	0	0	0.0	0	0.0	0.01	0.0	0	0	0	0	0	0	0	0.0	0	0.0	0	0.0	0	0	0	0.0	0	0	0.0	0	0.0	0	0	0	-0.04	-0.02	0	0	-0.02	-0.01	0	0.07	0	0	0	0	0.03	0.0	0	0.03	0	-0.06	-0.01	0	0.0	0	-0.0	0.0	0	0	0	0	0	0.0	0	0	0	0	0	0.0	0	0	0.0	0	0	-0.01	0	-0.01	0	0	0	1	0	0	0	0	0	0	-0.02	0	0	0.0	0	0.0	0	0	0	0	0	0	0.0	0.0	0.0	-0.01	0	0	0	0.03	0.0	0.0	0	0	-0.06	0	-0.04	0.05	-0.04	0.0	0	0.02	0.0	0	0.0	0	-0.0	0.04	0	0	0	0	0.0	0.0	0.02	0	0.0	0	0.0	0	0	0	0	0	-0.11	-0.0	0.0	0.0	0	0.0	0.02	0	0	0	0	0	0	0	0	-0.04	-0.01	0	0	0	0	0.0	0.09	0	0	0	0	0	0	-0.07	1	0	-0.01	0.0	-0.02	0	0.0	0.0	0	0.04	0	0	0	-0.03	0.03	0	-0.01	0	0	0	-0.01	0.0	0.0	0	0	0.0	0	0	0	0	0	0	0	0	0	0	0	0	0	0	0.0	0.02	0.0	0	0	0	0	0.07	-0.05	0	0	-0.06	0.0	0	0.0	0.0	0	0	0	0.07	0	0	0	0	-0.03	0.0	0	0	0	-0.01	-0.0	0.0	0	0	-0.0	0	0	0	-0.01	0	0	0	0.08	0	0.0	0	0	0	-0.08	0	0	0	-0.04	0	0	0	-0.02	0	0	0	0	0.0	0	0	0.0	-0.04	0	0	-0.03	0.03	0.0	0	0	-0.03	0	0	0	0	0.0	0	0.0	0.04	0.02	0.0	0	0	-0.03	-0.05	0	0.0	0	0	0	0	0.0	0	-0.01	0	0.02	0	0	0	0	0	-0.02	0	0	0	0	0	0.0	0	0.05	0	0	0	0.0	0.0	0.01	0.0	0	0	0	0	0	0	0	0.02	0.0	-0.09	0	0.0	-0.01	0.0	-0.06	-0.03	0.03	-0.01	0.0	0	0	1	0	0.0	0.01	0.0	0.0	0	0.0	0	0	0.02	0	0.0	0	0.0	0.0	0	0	0	0.02	0.03	0	0	-0.02	0	0.0	0	-0.01	0	0	0	0	0.0	0.0	-0.03	0	0	0	0	-0.01	0.0	0.06	0	0	0.0	0.01	0	0	0.01	0.0	0.0	0	0	0	0	-0.01	0.0	0	0	0	-0.03	0	0	0.01	-0.04	0.0	0.05	0	0	-0.05	0	0.03	0.03	0.0	0	0	0	0	0	0	0	0.0	0	-0.02	0.0	0	-0.01	0	0	0.0	0	0	0	0.0	-0.0	0.0	0.05	0	0	0	0	0	0.04	0	0	0	0.01	0	0	0	0	0	0.0	0.0	0.0	0	0	0	0.0	0	0	0.0	0	0	0	0	0	0	0.03	0.02	0	0	-0.08	0.0	0.0	0	0	0	0.0	0	0	0	0	0	0.0	0.0	0.02	0.0	0	0	0	0	0	0.01	-0.01	0	0	0	0	0	0	0.0	0	0.0	0	-0.31	0.0	0	0	0	-0.03	0	0	0.0	0.04	-0.0	0	-0.04	0.0	0	0	0	0	0.0	0.0	0	0	-0.07	0.0	-0.01	0.0	0.0	-0.02	-0.03	0	0	0	-0.03	2	0.0	-0.02	-0.03	0	0	0.0	-0.02	0.0	0	-0.01	0.0	0	0.0	-0.03	0	0.0	-0.01	0.0	0	0.07	0.0	0	0	0	0.0	0	0.0	0	0	0.0	0	0	0	0	0	-0.01	0	-0.0	0	0	0.06	0.0	0	0	0.03	0.0	0.02	0.0	0	0	0	0	0.03	0	-0.0	-0.02	-0.05	-0.03	0	0.0	0	0	0.0	-0.01	0	0.0	0	-0.05	0	0	0	0	-0.03	0.04	0.0	0	-0.02	0.06	0.0	0	0	0.02	-0.04	-0.01	0.0	0	0	0.0	-0.01	0	0	0.0	0.0	0.0	0	0	12	0	0	0	0	0.03	0	0.0	0	0	0.0	0.0	0	0	0	0	0.04	0.0	0.01	-0.01	0.0	0	0	0.02	-0.02	0	0	0.05	0.0	0	-0.04	0	0	0	0.06	0	0	0	0	0	0	0.01	0	0.01	0	0	0.01	-0.01	0.0	0.0	0	-0.06	0.0	-0.03	0.0	0	1	0	0	0	0	0	0.0	0	0.01	-0.02	0	0	0	0.02	0.0	0	0	0.0	0	1	-0.03	0.04	0.0	-0.04	0.0	0	0	0.0	0	-0.01	0	0	0.0	0	0	0	0	-0.02	0.03	0.0	0.02	-0.03	-0.01	0	0	-0.0	0.0	0	-0.01	0.0	0.01	0.0	0	0	0	0	0	0.0	-0.02	0	0	0.0	-0.04	0.0	0	0.0	0	0	-0.01	-0.04	0	0	-0.06	0	0.0	0	0.04	0	-0.04	0	0.0	0	0	0	0	0	0	0.03	0.02	0	0.03	0	0	0	0	-0.05	-0.01	0	0.0	0.0	0	0	0	0.05	0	0	0	0	0	0.02	-0.03	-0.02	0	-0.04	0.04	0	0.01	0.0	0.0	0	0	0.0	0	0.01	0.0	0.0	-0.03	0.04	0.04	0.0	0	0.03	0	0.02	0	0	0	0.06
dimethylglycine dehydrogenase deficiency	0	0	0.0	0	0.0	-0.02	0	0.01	0	0	0	-0.0	0	0.0	0	0	0.02	0.0	0.0	-0.02	0.0	0	0.04	0	0	0.0	0.01	0	0	0.01	-0.01	0	0	0	0	0	0	0	6	0	0.03	0	0.0	0.03	0.02	0	0.03	0.04	-0.01	-0.03	0.0	0	-0.05	0.0	0	0.01	0.0	0.05	0	0	0	1	-0.02	0.0	0.0	0	0	0	0	0	0	0	0	0.0	0	-0.02	0	0.0	-0.08	0.0	0.0	0	0	0	0	0	-0.04	0	-0.05	-0.01	0	0	0.0	0	-0.03	0	0	0	0.0	0.01	0	-0.01	0.0	0.0	0	-0.01	0	0.0	0.0	0	0	0.0	0	0.01	0.02	-0.04	0	0.04	0	0.05	0	0	0.0	0.0	0	0	0	0.01	-0.01	0	0.0	0.03	0.05	0.0	0.05	0	0	0.0	0	0	0	0.0	0	0.01	0	0.03	-0.04	0	0	-0.04	0	0	0.0	0	0.05	0	0.0	-0.03	0	0	0.0	0	0	0.0	0	0	0.0	0.0	0	0	0	0.02	0.02	0	0	0	0	0	0	0	0	0.0	0	0.0	0.01	-0.02	0	0	0	0.0	0	-0.01	0	0.02	0	-0.02	0	0	-0.01	0.07	0.0	0	-0.06	0.0	0.0	0	0	0.0	0.02	0	0	-0.06	0	0	0	0	0	0	0	0	0	0	0	-0.0	0	0	0	0.02	-0.06	0	0.0	0	0.0	0.0	0	-0.01	0.06	0.01	0.0	0	0	4206	0	0	0	-0.03	0	0	0.01	0.04	-0.02	0	0.05	0.0	0.04	0	0	0	0	0.0	0	0	0.5	0.02	0.05	0.0	0.0	-0.02	0	0.02	0	0.0	0	0	0	-0.01	0.0	0	0	0	0.0	0	-0.02	0	0.06	0.0	0	0	0	0.0	0	0	0.01	0.01	0	0	-0.02	0.0	0	0.03	0	0	0.0	0	0	-0.04	0	0	0	0	0.0	0	0	0.0	0	0	0.0	0	0	0.01	-0.01	0	-0.03	0	0	0.02	0	0.02	0	0.0	0.0	0	0	0	0.0	0	0.0	0	0	0	0.0	0	0.0	0	-0.01	-0.03	0	0	-0.02	0.0	0	0	0	0	-0.02	10	0.02	0.0	0	0	0	0.0	0.01	0.09	0	0.02	0	0.0	0.01	0	0.02	0	0	-0.01	-0.01	0	0	0.01	0	0.0	0	0	0	0	0	0	-0.05	0	0.02	0.0	0.0	0.0	0.0	0	-0.01	0.0	0	0	0	0	0	0	0	0	0.08	0	0	0	1	0	0	0.0	0	0.0	0	0	0	0.05	0.0	0.0	-0.04	0	0.07	0	0.0	0	-0.03	-0.02	-0.02	0	0.01	0	0	0.04	-0.04	-0.03	0.0	0.0	0	0	0	0.01	0.0	0	0.0	0	0.0	0.0	0	0.04	0	0.07	0	0	0	0	0	0	-0.03	0.01	0	0	0	0	0.02	0.0	0	0.0	0	0	0	0.04	0.0	0	0.0	0	0	0	0	0.0	0.0	0	0.05	0.0	0.03	0.0	0.0	0	0.0	0	0	0	0.0	0	-0.03	0	0	0	-0.0	0	0	0	0	0.01	0.01	0	0	0	-0.01	0.02	0	0.0	0.0	0	0	0	0.0	0.0	0	0	0	0	-0.04	0	0.05	0	0.0	0	0.0	0.03	0.0	0.03	0	0	0	0.0	-0.03	0.01	0	0	0	0	0	0	0	0.0	0	0	0	0	0	0	0.0	0.04	0	0	17	0	0	0	0.0	0	0	0	0.0	0.0	0.0	0	0	0	0	0.02	0.0	0	0.0	0.12	0	0	-0.04	0.05	0	0	0.0	0	0.0	0.0	0.06	0	0	0	0	0	0	0	0	0.03	0	0	0.0	0	0	0	0	0	0.0	0	0.04	0.0	-0.03	0	0.0	0	0.01	0	0.0	0	0	0	0	0	0.03	0.04	0	0	0.05	0	0	0	0.0	0.0	0	0	0	0	0.0	0	0.04	0	0.02	0	0	0.03	-0.02	-0.03	0.01	0.0	0	0.08	0	0.02	0	0.0	0	0	0.0	0.0	0	0.0	0.0	0.03	0.01	0	0	0.0	0	-0.04	-0.01	0.0	0	0.05	0.0	0	-0.04	0.0	-0.07	0.03	0.0	-0.04	0.0	-0.02	0	0	-0.07	0	0	0	0.0	-0.04	0.0	0	0.0	0	0	0.0	0	0.0	0.0	0	0.0	0	0.0	0.0	0	0	0	0	0	0.0	0	0	0	0	0.0	0.01	0.0	0	0.0	0	0	0	0	-0.01	0	0.0	0	0	0	0.0	0.0	0	0	0	0.01	0	0	0	0.0	0.0	0	0	0	0	0	0	0	0.05	-0.03	0.0	0.0	0	0	-0.02	-0.05	0.0	0	0	0.04	0.01	0.0	0	0.02	0	0.01	0.0	0.0	-0.02	-0.06	0	0.02	0.01	0.0	0.0	0.03	0	0.0	0	0	0.0	0.02	0.0	0	-0.03	0.0	0	0	0.0	-0.04	0	-0.01	0	0.0	-0.02	0	0.0	0	0	-0.03	0	-0.0	0	10	0	0.0	0.0	0	0.0	0	0.06	0.0	0	0.0	1.0	0.02	0.0	0	0.0	0	0	0	0	0.0	-0.03	0.05	0.0	0	0	0.0	0.0	0	0	0	-0.02	0	0.01	-0.04	33.33	0.02	0	0	0	0	0	0	0.0	0	0.0	-0.02	0	0.0	0	0.03	-0.01	0.0	0	0.0	0	-0.02	0.0	0	0	-0.0	0.0	-0.01	0	0.0	0	0	-0.02	0.0	0	0	0	-0.03	0	0	0	0	0	0.0	0.0	0.0	0	0	0	0.01	0	-0.03	0.0	0.0	0.0	0.08	0.03	0	0	0.0	0	0	0	-0.02	0.0	0.05	0	0	0.0	-0.03	0.0	0	0.0	0	0	0	0.0	-0.03	0.0	0	0	0	0	0	0.0	0.02	3	0	-0.03	0	0.0	-0.04	0	0	0.0	0	0.0	-0.03	0.0	0	0	0	0	0	0	0	0	0	-0.02	-0.03	-0.0	0	0	0.0	-0.02	0.0	0	0	0	0	0	-0.01	0	0	0.0	0.0	0	0.0	0	0	0	0.05	0.0	0.03	0	0	-0.04	0.0	0.0	0	0	-0.01	0.0	0.0	0.02	0	0	0.07	0.0	0	-0.0	0	0	0.0	0	0	0.0	0.02	-0.05	0.0	0	0.02	0.0	0.0	-0.02	0.01	0.03	0	0	0.02	0	0.01	0	0	-0.05	0.02	0	-0.07	0.0	0.0	0	0	0	0.0	0	-0.02	0.0	0.02	0	-0.0	0.0	0	-0.01	-0.04	0	0	0	0	0	0	-0.02	0	0	0.01	0	0	0	-0.0	0	-0.02	0.09	0	0	0	0	0	0.0	0	0.0	0	0.0	0	0	0	0.0	0.0	0	-0.05	0.0	0.05	0	-0.0	0.0	0	0	0	0	-0.02	0.01	0.03	0.0	0	0	0.0	0	0	0	0	0	0	0	0	0	1	0.0	0	0	0	0	0	0.05	0	0	0.0	0	-0.01	0.0	-0.01	0	0	0.02	0.0	0	0	0.05	0.0	0.0	0	-0.06	0	0.0	0	-0.0	0.0	0.0	0.0	0.05	0.0	-0.01	0.06	-0.01	0	0	-0.02	0	0	0	0	0	0	0.06	0.01	0.0	0.01	0.0	0	0.07	0.0	0	0.0	0	0.0	0	-0.04	0.0	0.0	0	MONDO	0.0	0	-0.01	-0.01	0.0	0	0.0	0	0	0	0.0	0	32	0.0	0.0	0	0	0	0.01	0	0	0	0	0	0	0.0	0	-0.03	-0.0	0.07	0.05	0	0.03	0	0	0	-0.03	0	0.0	0	0	-0.04	0	0	0	0.02	0.0	0	-0.08	-0.03	-0.08	-0.03	0	-0.08	-0.02	0	-0.02	0	0.0	0	0.0	0.0	0	0.0	-0.05	0.0	0	0	-0.06	0	0	0	0	0	0.0	0.0	0	-0.06	0	0.0	0	0	-0.0	0	0	0.0	0	0.02	0.03	0	0	0	0	0.0	0.0	0.0	-0.02	0.03	-0.04	0.0	-0.01	-0.05	0	0.05	0	-0.0	0	0	0.0	0.0	0.02	0.0	0.04	0	0	0	0	0	-0.02	0	0	0	0	-0.02	-0.0	0.0	0.0	0	0	0.0	0	0.0	0	0	0.0	0	0	0	0.0	0	-0.01	0	0	0	0.0	0.0	0	0.0	0	0	0	0	0	0	0	-0.03	0	0	0	0.0	0	0	-0.02	0	0	-0.02	0	0.0	0.02	0	-0.0	0.0	0	0	0	0	0	0	0.0	-0.01	-0.02	0.0	-0.0	0.0	0.0	0.0	0.0	0	0.0	0	0	0.0	0	0	0	0	0	0	-0.03	0	0.01	0	0	0	0.06	-0.0	0	0.0	0	0.04	0	0	0	0.02	0	0	0.0	0	-0.04	0.03	0	0	0.0	0.03	0	0	0	0	0	0.0	0	-0.06	0	0.02	0	0	0	-0.01	0.0	1.0	0	0.0	0	0	0.0	0	0.0	0	0	0.0	0	0.0	0.04	0	0.0	-0.01	0.04	0.0	0.0	0	0.0	0	-0.03	0	-0.03	0.03	0	0	0	0	0.0	-0.01	0	0.05	0	0.0	0	0	0.0	0	0.0	-0.0	0.0	0	0.0	-0.04	0	0.0	0.0	0	0	0	766.5	0	0	0	0.0	-0.02	0	0.0	-0.0	0.0	0	0	0	0	-0.1	0.01	0	0	0	0	-0.01	0	0.0	0	0	0.06	0	0.05	0.01	0	0	0.06	0	-0.01	0	0.0	0.0	0	0	0	0	0	0	-0.01	0.03	0	0.0	0	0	0	0	0.03	0	0	0	0	-0.01	0.0	0	0	0	0	0	0.0	0.0	0.0	0	0	0	0.03	0	0	0.03	0	0.0	-0.05	-0.0	-0.04	0	-0.05	0	0.06	0.0	0	0	0	0	0	0	0.0	0	0	0	0	0.0	0	0	0	-0.0	0	0	0	0.0	0.0	0	0	0.0	0	0.0	0	-0.07	-0.04	0.0	0	0	0.03	0.0	0.0	0.04	-0.01	0	-0.01	0.0	-0.03	0	0	0.03	-0.04	0	0	0.0	0.0	0	0.04	0	0.01	0.02	0.0	0.02	0	0	0	0	0	0	0.02	0.03	0	0	0	0	0	0.0	-0.04	0.0	0.03	-0.05	0	0.01	0.0	0	0	0	-0.03	0.05	0.06	0	0	0.0	0.0	0	0.0	0.0	0	0	0	0	0	0	-0.01	0	0.0	0	0.01	-0.0	0	-0.04	0	0	0.02	0	-0.03	0	-0.02	0.0	0.05	0	0	-0.01	-0.03	-0.05	0	-0.0	-0.0	0	0.03	0.03	0.0	-0.03	-0.02	0	0.07	0	0.01	0	0	0	0	0	0	0	0	0	0.01	0.0	0	6	0	0	0	0	0	0	0	0	0	0	0.01	0	-0.06	0	-0.03	-0.06	-0.05	-0.01	0	0	0.01	0	0	0	0	0.0	0.0	0	0	0.0	0.0	0	0	0	0	0.04	0	0.0	0	0	0	0.0	-0.02	0	0	0.0	-0.01	0	0	-0.02	0	0.03	-0.03	0	0.0	0.01	0.01	0	0	0	0	0	0	0	0	0	0.0	0	0.0	0	0	0	-0.03	0.0	0	-0.06	0	0.02	0	-0.05	0.04	0.0	0	0	0.0	-0.06	0	0.0	0.0	0.01	0	0	-0.03	0	0	0	-0.02	0.0	0.0	0	0	0	0	-0.05	0	-0.09	0.04	0.0	0.01	0	0	0	0	0	0.04	0.04	0	0.0	-0.0	0	0	0.0	0.03	0	0.0	0	0	-0.0	0	0	0	0	0	0.0	0	0	0.0	0	0	0	0.07	0	0	0	0	0	0	0	0.0	0.03	0	-0.0	0	0	-0.02	-0.03	-0.01	0	0	0	0	0.0	0	0.02	0.05	0	0	0	0	0	0	0	0.0	0	0.0	0	0	0.04	0	0.0	0	0.0	0	0.03	0	0	0	0	0	0	0	0	0	0.02	0	0	-0.04	-0.03	0	0.0	0	0	0.01	0	0.02	0	0	0.02	0.02	0	0	0	0	0.0	0	0.0	0	0	0.0	0.0	0.0	-0.05	-0.04	0	0	-0.01	0	-0.06	0	0.0	0.03	0	0	0	0	0	0	0	0	66.67	0	0	0.0	0	0	0.04	0.0	0	0	0.0	0	0	0.0	0.0	-0.1	0.01	-0.1	0.02	0	0.01	0.0	0	0	0.02	-0.03	0	0.03	-0.02	0	0	0	0.0	0.04	0	0.0	0	-0.02	0.03	0.0	0	0	0.0	0	0	0	0	0	0	0	0	-0.05	0	0.02	0	0	0.0	0	0.0	0.0	0	0	0	0	0.0	0.0	0	0	-0.08	0.0	0	0.03	0	-0.0	0	0	0	0.08	0.02	0.02	0.0	0.01	0.0	0	0	6	0.0	0	0.0	0.01	0.0	-0.03	0	0	-0.01	0	0	0	0	0	0	0	0	0	0	0	0	0	-0.05	0	0	0.01	-0.05	0.0	0	0	0.0	0	0	0	0	0.0	0	0	0	0.0	0	0.0	0.0	0	0.05	0.06	-0.05	0	0	0	0.01	0	0	0	0	-0.01	0.0	0	0	0	0	0	0	0.01	-0.06	0.0	0	0.05	-0.02	0.0	0.01	0.0	0	0.0	0	0.02	0.0	-0.09	0.05	0.0	0	-0.0	0	0	0	0.03	0	0	0	0	-0.02	0	0	0	-0.05	-0.01	0	0.0	0	0.01	0.08	0.0	0.03	0	0	0	0	0.0	0.0	0	0	0.0	0.04	0.0	0	0.03	-0.01	0.0	0	0	0	0	-0.02	0	0	0	0	0	0.0	-0.05	0	0	-0.04	-0.01	0	0	0.0	0.02	0.0	-0.01	0.0	0	0	-0.02	0	0.0	0	0	0	2	0	0.0	0	0	0	0.0	0.04	0	0	0	0.0	0.0	0	0	-0.03	0	0	0	-0.02	0.0	-0.01	0.01	0.04	0.0	0	0	0.0	-0.0	0.0	0	0	0	0.0	-0.0	0.0	0	0	0	0.0	0	0.0	0.03	0.0	0	0	0	0	0	0	0	0.0	0	0.0	0	0.0	0	0	0	0.0	0	0	0.0	0	0.0	0	0	0	-0.03	-0.06	0	0	-0.08	-0.03	0	0.05	0	0	0	0	0.03	0.03	0	0.03	0	0.0	0.04	0	0.0	0	-0.04	0.0	0	0	0	0	0	0.0	0	0	0	0	0	0.0	0	0	0.0	0	0	-0.01	0	-0.0	0	0	0	0	0	0	0	0	0	0	-0.0	0	0	0.0	0	0.0	0	0	0	0	0	0	0.05	0.0	0.0	-0.03	0	0	0	-0.05	0.0	0.0	0	0	-0.05	0	0.02	0.04	-0.06	0.0	0	0.01	0.0	0	0.0	0	0.04	0.04	0	0	0	0	0.0	0.0	-0.0	0	0.0	0	0.0	0	0	0	0	0	-0.05	-0.01	0.0	0.0	0	0.0	0.03	0	0	0	0	0	0	0	0	-0.02	0.01	0	0	0	0	0.0	0.05	0	0	0	0	0	4	-0.01	0	0	-0.03	0.0	0.03	0	0.0	0.0	0	0.0	0	0	0	0.09	-0.01	0	-0.04	1	0	0	0.04	0.0	0.0	0	0	0.0	0	0	0	0	0	0	0	0	0	0	0	0	0	0	0.0	-0.02	0.04	0	0	0	0	-0.02	0.06	0	0	-0.0	0.0	0	0.0	0.0	0	0	9	-0.03	0	0	0	0	-0.01	0.0	0	0	0	-0.04	-0.03	0.0	0	0	0.07	0	9	0	-0.02	0	0	0	-0.03	0	0.0	0	0	0	-0.11	0	0	0	-0.02	0	0	0	0.03	0	0	0	0	0.0	0	0	0.0	-0.02	0	0	0.02	-0.04	0.0	0	0	0.03	0	0	0	0	0.0	0	0.0	-0.09	0.01	1.89	0	0	0.05	-0.01	0	0.0	0	0	0	0	0.0	0	0.03	0	-0.03	0	0	0	0	0	-0.03	0	0	0	0	0	-0.04	0	-0.02	0	0	0	0.0	0.46	0.0	0.0	0	0	0	0	0	0	0	0.1	0.0	0.01	0	0.0	-0.01	0.0	0.03	-0.02	-0.02	0.0	0.0	0	0	0	0	0.0	-0.01	0.0	0.0	0	0.0	0	0	0.0	0	0.0	0	0.0	0.0	0	0	0	-0.04	-0.04	0	0	0.01	0	0.0	0	-0.03	0	0	0	0	0.0	0.0	-0.01	0	0	0	0	-0.11	0.0	0.05	0	0	0.0	0.03	0	0	-0.05	0.0	0.0	0	0	0	0	-0.02	0.0	0	0	0	-0.07	0	0	-0.01	0.02	0.0	-0.01	0	0	-0.09	0	0.04	0.03	0.0	0	0	0	0	0	0	0	0.0	0	0.03	0.0	0	-0.02	0	0	0.0	0	0	0	0.0	-0.05	0.0	0.04	0	0	0	0	0	0.0	0	0	0	-0.0	0	0	0	0	0	0.0	0.0	0.0	0	0	0	0.0	0	0	0.0	0	0	0	0	0	0	0.04	-0.01	0	0	0.01	0.0	0.0	0	0	0	0.0	0	0	0	0	0	0.0	0.0	-0.0	0.0	0	0	0	0	0	-0.03	0.04	0	0	0	0	0	0	0.0	0	0.0	0	-0.29	-0.01	0	0	0	-0.01	0	0	0.0	0.09	-0.01	0	0.03	0.0	0	0	0	0	0.0	0.0	0	0	-0.08	2.0	-0.02	0.0	0.0	0.03	-0.08	0	0	0	-0.03	2	0.0	0.02	0.0	0	0	0.0	-0.02	0.0	0	0.0	0.0	0	0.0	-0.04	0	0.0	0.06	0.0	0	0.09	0.0	0	0	0	0.0	0	0.0	0	0	0.0	0	0	0	0	0	-0.01	0	-0.01	0	0	-0.06	0.0	0	0	0.06	-0.05	0.05	0.0	0	0	0	0	0.01	0	0.02	0.0	0.02	0.05	0	0.0	3	0	0.0	0.02	0	0.0	0	-0.03	0	0	0	0	-0.04	0.0	0.0	0	-0.09	0.05	0.0	0	0	-0.08	0.01	-0.09	0.0	0	0	0.0	0.0	0	0	0.0	0.0	0.0	0	0	7	0	0	0	0	0.03	0	0.04	0	0	0.0	0.0	6	0	0	0	0.04	-0.03	0.05	-0.04	0.0	0	0	0.06	-0.12	0	0	-0.07	0.0	0	-0.02	0	0	0	0.01	0	0	0	0	0	0	0.04	0	0.02	0	0	-0.04	0.01	0.0	0.0	0	-0.01	0.01	-0.05	-0.0	0	0	0	0	0	0	0	0.0	0	-0.03	-0.04	0	0	0	-0.02	0.0	0	0	0.0	0	0	0.02	0.04	0.0	0.02	0.0	0	0	0.0	0	-0.03	0	0	0.0	0	0	0	0	-0.05	0.01	0.0	0.01	0.03	0.0	0	0	0.03	0.0	0	0.0	0.0	-0.04	0.0	0	0	0	0	0	0.0	0.0	0	0	0.0	0.04	0.0	0	0.0	0	0	0.03	-0.03	0	0	0.0	0	0.0	0	-0.0	0	-0.03	0	0.0	0	0	0	0	0	0	-0.07	-0.06	0	0.03	0	0	0	0	0.05	-0.01	0	0.0	0.0	0	0	0	-0.07	0	0	2	0	0	-0.01	-0.02	0.02	0	0.0	-0.03	0	0.08	0.0	0.0	0	0	0.0	0	0.08	0.0	0.0	0.01	0.03	0.0	0.0	0	0.02	0	0.03	0	0	0	0.06
educational attainment	0	0	0.0	0	0.0	0.02	0	-0.0	0	0	0	-0.05	0	0.0	0	0	-0.05	0.0	0.0	0.01	0.0	0	0.03	0	0	0.0	0.06	0	0	0.05	-0.0	0	0	0	0	0	0	0	0	0	0.06	0	0.0	0.08	0.03	0	-0.06	0.02	0.0	0.03	0.0	0	0.02	-0.03	0	0.04	0.0	-0.01	0	0	0	1	0.04	-0.06	0.0	0	0	0	0	0	0	0	0	0.0	0	0.03	0	0.0	-0.01	0.0	0.0	0	0	0	0	0	0.05	0	-0.01	0.04	0	0	0.0	0	-0.08	0	0	0	0.0	-0.01	0	-0.02	0.0	0.0	0	0.1	0	0.0	0.0	0	0	0.0	0	0.05	0.08	-0.01	0	-0.02	0	0.04	0	0	0.0	0.0	0	0	0	0.05	-0.04	0	0.0	-0.04	0.02	0.0	-0.03	0	0	0.0	0	0	0	0.0	0	-0.06	0	0.02	-0.03	0	0	0.01	0	0	0.0	0	0.02	0	0.0	-0.03	0	0	0.0	0	0	0.0	0	0	0.0	0.0	0	0	0	0.01	0.01	0	0	0	0	0	0	0	0	0.0	0	0.0	-0.04	0.02	0	0	0	0.0	0	-0.04	0	-0.02	0	-0.02	0	0	-0.01	-0.03	0.0	0	0.03	0.0	0.0	0	0	0.0	-0.02	0	0	0.0	0	0	0	0	0	0	0	0	0	0	0	0.07	0	0	0	-0.02	0.05	0	0.0	0	0.0	0.0	0	-0.04	0.07	-0.03	0.0	0	0	0	0	0	0	0.0	0	0	-0.04	0.0	-0.04	0	-0.03	0.0	-0.09	0	0	0	0	0.0	0	0	1.0	-0.01	-0.0	0.0	0.0	-0.07	0	0.01	0	0.0	0	0	0	0.02	0.0	0	0	0	0.0	0	-0.02	0	0.05	0.0	0	0	0	0.0	0	0	-0.02	-0.02	0	0	-0.03	0.0	0	0.03	0	0	0.0	0	0	0.03	0	0	0	0	0.0	0	0	0.0	0	0	-0.0	0	0	0.03	0.01	0	-0.04	0	0	-0.01	0	-0.04	0	0.0	0.0	0	0	0	0.0	0	0.0	0	0	0	0.0	0	0.0	0	-0.0	0.0	0	0	-0.02	0.0	0	0	0	0	-0.06	0	0.0	0.0	0	0	0	0.0	-0.01	-0.01	0	0.08	0	0.0	0.0	0	-0.07	0	0	-0.02	-0.01	0	0	-0.02	0	-0.07	0	0	0	0	0	0	0.03	0	-0.04	0.0	0.0	0.01	0.0	0	-0.03	0.0	0	0	0	0	0	0	0	0	-0.01	0	0	0	0	0	0	0.0	0	0.0	0	0	0	0.01	-0.01	0.0	-0.02	0	-0.03	0	0.0	0	0.01	-0.02	-0.02	0	-0.0	0	0	-0.01	-0.07	-0.02	0.0	0.0	0	0	0	-0.02	0.0	0	0.0	0	0.0	0.04	0	0.01	0	0.03	0	0	0	0	0	0	-0.02	-0.06	0	0	0	0	-0.01	0.0	0	0.04	0	0	0	0.02	0.0	0	0.07	0	0	0	0	0.0	0.0	0	0.02	0.0	-0.05	0.0	0.0	0	0.0	0	0	0	0.0	0	-0.02	0	0	0	0.04	0	0	0	0	-0.01	0.03	0	0	0	-0.02	0.03	0	0.0	0.0	0	0	0	0.0	0.0	0	0	0	0	-0.01	0	0.02	0	0.0	0	0.0	0.03	0.0	-0.02	0	0	0	0.0	0.01	-0.03	0	0	0	0	0	0	0	0.0	0	0	0	0	0	0	0.0	0.03	0	0	10	0	0	0	0.0	0	0	0	0.0	0.0	0.0	0	0	0	0	-0.0	0.0	0	0.0	-0.09	0	0	-0.01	0.01	0	0	0.0	0	0.0	0.0	-0.04	0	0	0	0	0	0	0	0	-0.02	0	0	0.0	0	0	0	0	0	0.0	0	0.03	0.0	-0.03	0	0.0	0	0.0	0	0.0	0	0	0	0	0	0.01	-0.07	0	0	-0.01	0	0	0	0.0	0.0	0	0	0	0	0.0	0	-0.03	0	-0.08	0	0	0.04	-0.07	-0.01	0.01	0.0	0	0.0	0	-0.01	0	0.0	0	0	0.0	0.0	0	0.0	0.0	0.01	0.05	0	0	0.0	0	0.02	-0.0	0.0	0	-0.01	0.0	0	0.07	0.0	0.01	0.01	0.0	-0.02	0.0	-0.03	0	0	-0.08	0	0	0	0.0	-0.06	0.0	0	0.0	0	0	0.0	0	0.0	0.0	0	0.0	0	0.0	0.0	0	0	0	0	0	0.0	0	0	0	0	0.0	-0.0	0.0	0	0.0	0	0	0	0	-0.04	0	0.0	0	0	0	0.0	0.0	0	0	0	0.01	0	0	0	0.0	0.0	0	0	0	0	0	0	0	-0.01	-0.01	0.0	0.0	0	0	-0.03	-0.05	0.0	0	0	0.01	-0.01	0.0	0	-0.04	0	-0.02	0.0	0.0	0.01	-0.03	0	-0.02	-0.02	0.0	0.0	0.05	0	0.0	0	0	0.0	0.03	0.03	0	-0.01	0.0	0	0	0.0	-0.06	0	0.03	0	0.0	0.05	0	0.0	0	0	-0.02	0	0.0	0	0	0	0.0	0.0	0	0.0	0	-0.04	0.0	0	0.0	0.0	0.01	0.0	0	0.0	0	0	0	0	0.01	0.02	-0.03	0.0	0	0	0.0	0.0	0	0	0	-0.05	0	0.08	-0.04	100.0	-0.06	0	0	0	0	0	0	0.0	0	0.0	-0.05	0	0.0	0	-0.05	-0.01	0.0	0	0.0	0	0.01	0.0	0	0	0.0	0.0	-0.03	0	0.0	0	0	-0.03	0.0	0	0	0	0.01	0	0	0	0	0	0.0	0.0	0.0	0	0	0	0.03	0	-0.03	0.0	0.0	0.0	-0.03	0.01	0	0	0.0	0	0	0	0.03	0.0	-0.01	0	0	0.0	0.01	0.0	0	0.0	0	0	0	0.0	-0.03	0.0	0	0	0	0	0	0.0	-0.02	6	0	0.05	0	0.0	0.01	0	0	0.0	0	0.0	-0.03	0.0	0	0	0	0	0	0	0	0	0	-0.03	0.09	0.01	0	0	-0.04	-0.0	0.0	0	0	0	0	0	0.04	0	0	0.0	0.0	0	0.0	0	0	0	-0.0	0.0	0.02	0	0	-0.04	0.0	0.0	0	0	-0.02	0.0	0.0	-0.03	0	0	-0.02	0.0	0	0.03	0	0	0.0	0	0	0.0	-0.05	-0.03	0.0	0	0.02	0.0	0.0	-0.03	-0.01	0.01	0	0	0.02	0	-0.0	0	0	-0.01	0.0	0	-0.03	0.0	0.0	0	0	0	0.0	0	-0.05	0.0	-0.05	0	0.02	0.0	0	0.01	0.05	0	0	0	0	0	0	0.06	0	0	0.01	0	0	0	0.02	0	0.02	0.01	0	0	0	0	0	0.0	0	0.0	0	0.0	0	0	0	0.0	0.0	0	-0.03	0.0	-0.01	0	0.03	0.0	0	0	0	0	-0.05	0.05	0.06	0.0	0	0	0.0	0	0	0	0	0	0	0	0	0	0	0.0	0	0	0	0	0	0.08	0	0	0.0	0	0.02	0.0	-0.03	0	0	0.0	0.0	0	0	-0.08	0.0	0.0	0	-0.08	0	0.0	0	-0.05	0.0	0.0	0.0	0.05	0.0	0.04	-0.04	-0.02	0	0	-0.02	0	0	0	0	0	0	-0.04	-0.06	-0.02	0.03	0.0	0	0.01	0.0	0	0.0	0	0.0	0	0.03	0.0	0.0	0	EFO	0.0	0	0.03	0.04	-0.11	0	0.0	0	0	0	0.0	0	15	0.0	0.0	0	0	0	0.01	0	0	0	0	0	0	0.0	0	0.02	0.03	-0.03	0.01	0	0.02	0	0	0	0.05	0	0.0	0	0	-0.06	0	0	0	-0.02	0.0	0	-0.02	0.01	-0.01	-0.02	0	-0.01	-0.03	0	-0.04	0	0.0	0	0.0	0.0	0	0.0	-0.07	-0.03	0	0	0.03	0	0	0	0	0	0.0	0.0	0	-0.0	0	0.0	0	0	-0.02	0	0	0.0	0	0.04	-0.12	0	0	0	0	0.0	0.0	0.0	0.01	-0.01	0.0	0.0	0.08	0.03	0	0.02	0	0.04	0	0	0.0	0.0	0.02	0.0	0.05	0	0	0	0	0	-0.0	0	0	0	0	0.01	-0.01	0.0	0.0	0	0	0.0	0	0.0	0	0	0.0	0	0	0	0.0	0	-0.02	0	0	0	0.0	0.01	0	0.0	0	0	0	0	0	0	0	-0.06	0	0	0	0.0	0	0	-0.06	0	0	0.01	0	0.0	0.0	0	0.02	0.0	0	0	0	0	0	0	-0.02	0.02	0.01	0.0	-0.08	0.0	0.0	0.0	0.0	0	0.0	0	0	0.0	0	0	0	0	0	0	-0.02	0	-0.04	0	0	0	-0.01	0.0	0	0.0	0	0.03	0	0	0	-0.04	0	0	-0.06	0	-0.04	0.01	0	0	0.0	0.04	0	0	0	0	0	0.0	0	0.04	0	-0.03	0	0	0	0.05	0.0	1.0	0	0.0	0	0	-0.06	0	0.0	0	0	0.0	0	0.0	-0.01	0	0.0	0.02	-0.06	0.0	0.0	0	-0.01	0	0.02	0	-0.02	-0.01	0	0	0	0	0.0	-0.03	0	0.02	0	0.0	0	0	0.0	0	0.0	0.02	0.0	0	0.0	0.01	0	0.0	0.0	0	0	0	0.0	0	0	0	0.0	-0.03	0	0.0	-0.02	0.0	0	0	0	0	-0.01	-0.0	0	0	0	0	-0.01	0	0.0	0	0	0.08	0	0.01	0.02	0	0	-0.03	0	-0.0	0	0.0	0.0	0	0	0	0	0	0	-0.02	0.04	0	0.0	0	0	0	0	-0.01	0	0	0	0	0.0	0.0	0	0	0	0	0	0.0	0.0	0.0	0	0	0	-0.01	0	0	0.01	0	0.0	0.09	-0.01	0.02	0	0.03	0	0.05	0.0	0	0	0	0	0	0	0.0	0	0	0	0	0.0	0	0	0	0.04	0	0	0	0.0	0.0	0	0	0.0	0	0.0	0	-0.0	0.01	0.0	0	0	0.07	0.0	0.0	-0.03	0.01	0	-0.01	0.0	-0.04	0	0	-0.0	-0.02	0	0	0.0	0.0	0	0.04	0	-0.0	0.05	-0.02	0.01	0	0	0	0	0	0	0.03	-0.0	0	0	0	0	0	0.0	0.06	0.0	0.05	0.05	0	-0.02	0.0	0	0	0	0.0	0.01	0.03	0	0	0.0	0.0	0	0.0	0.0	0	0	0	0	0	0	-0.03	0	0.0	0	0.03	-0.02	0	0.02	0	0	-0.0	0	0.03	0	-0.03	0.0	-0.02	0	0	0.01	0.04	0.03	0	-0.03	-0.01	0	0.02	-0.02	0.0	-0.03	0.01	0	-0.02	0	0.01	0	0	0	0	0	0	0	0	0	-0.01	0.0	0	6	0	0	0	0	0	0	0	0	0	0	-0.06	0	0.02	1	0.03	0.06	-0.0	0.03	0	0	0.02	0	0	0	0	0.0	0.0	0	0	-0.03	0.0	0	0	0	0	-0.04	0	0.0	0	0	0	0.0	-0.01	0	0	0.0	0.02	0	0	-0.06	0	-0.03	-0.06	0	0.0	-0.0	-0.07	0	0	0	0	0	0	0	0	0	0.0	0	0.0	0	0	0	0.05	0.0	0	-0.01	0	0.06	0	-0.02	-0.01	0.0	0	0	0.0	0.03	0	0.0	0.0	0.04	0	0	0.0	0	0	0	0.07	0.0	-0.01	0	0	0	0	0.02	0	0.04	-0.04	0.0	-0.07	0	0	0	0	0	0.0	0.04	0	0.0	0.04	0	0	0.0	0.01	0	0.0	0	0	0.0	0	0	0	0	0	0.0	0	0	0.0	0	0	0	0.06	0	0	0	0	0	0	0	0.0	0.01	0	-0.03	0	0	-0.01	0.03	-0.03	0	0	0	0	0.0	0	-0.05	0.02	0	0	0	0	0	0	0	0.0	0	0.0	0	0	-0.01	0	0.0	0	0.0	0	0.01	0	0	0	0	0	0	0	0	0	0.01	0	0	-0.07	-0.02	0	0.0	0	0	0.0	0	0.07	0	0	-0.01	0.05	0	0	0	0	0.0	0	0.03	0	0	0.0	0.0	0.0	-0.04	-0.03	0	0	0.04	0	0.03	0	0.0	0.04	0	0	0	0	0	0	0	0	0.0	0	0	0.0	0	0	0.05	0.0	0	0	0.0	0	0	0.0	0.0	0.06	-0.0	-0.12	0.06	0	-0.12	0.0	0	0	-0.02	-0.03	0	-0.0	-0.01	0	0	0	0.0	0.02	0	0.0	0	-0.01	0.0	0.0	0	0	0.0	0	0	0	0	0	0	0	0	0.02	0	0.02	0	0	0.0	0	0.0	0.0	0	0	0	0	0.0	0.0	0	0	-0.01	0.0	0	0.03	0	0.01	0	0	0	0.02	0.09	-0.05	0.0	0.0	0.0	0	0	6	0.0	0	0.0	-0.05	0.0	-0.02	0	0	-0.01	0	0	0	0	0	0	0	0	0	0	0	0	0	-0.01	0	0	0.0	-0.07	0.0	0	0	0.0	0	0	0	0	0.0	0	0	0	0.0	0	0.0	0.0	0	0.01	0.02	0.06	0	0	0	0.01	0	0	0	0	0.01	0.0	0	0	0	0	0	0	-0.02	0.04	0.0	0	-0.0	0.02	0.0	0.07	0.0	0	0.0	0	0.02	0.0	-0.01	0.04	0.0	0	0.01	0	0	0	0.03	0	0	0	0	0.0	0	0	0	-0.01	0.0	0	0.0	0	-0.05	0.19	0.0	0.0	0	0	0	0	0.0	0.0	0	0	0.0	0.04	0.0	0	-0.04	-0.0	0.0	0	0	0	0	-0.05	0	0	0	0	0	0.0	-0.04	0	0	-0.02	-0.0	0	0	0.0	0.03	0.0	-0.04	0.0	0	0	-0.1	0	0.0	0	0	0	0	0	0.0	0	0	0	0.0	0.05	0	0	0	0.0	0.0	0	0	0.05	0	0	0	-0.0	0.0	0.01	0.05	0.04	0.0	0	0	0.0	0.06	0.0	0	0	0	0.0	-0.05	0.0	0	0	0	0.0	0	0.0	0.03	0.0	0	0	0	0	0	0	0	0.0	0	0.0	0	0.0	0	0	0	0.0	0	0	0.0	0	0.0	0	0	0	-0.03	0.04	0	0	0.01	-0.02	0	-0.02	0	0	0	0	-0.04	-0.09	0	0.07	0	-0.02	0.04	0	0.0	0	0.0	0.0	0	0	0	0	0	0.0	0	0	0	0	0	0.0	0	0	0.0	0	0	-0.0	0	0.03	0	0	0	0	0	0	0	0	0	0	0.0	0	0	0.0	0	0.0	0	0	0	0	0	0	0.03	0.0	0.0	0.0	0	0	0	0.05	0.0	0.0	0	0	-0.01	0	-0.0	0.01	-0.04	0.0	0	-0.01	0.0	0	0.0	0	0.04	-0.05	0	0	0	0	0.0	0.0	-0.03	0	0.0	0	0.0	0	0	0	0	0	0.02	0.03	0.0	0.0	0	0.0	-0.02	0	0	0	0	0	0	0	0	-0.01	-0.0	0	0	0	0	0.0	-0.02	0	0	0	0	0	2	0.02	0	0	-0.03	0.0	0.03	0	0.0	0.0	0	-0.03	0	0	0	-0.01	-0.02	0	0.06	0	0	0	0.09	0.0	0.0	0	0	0.0	0	0	0	0	0	0	0	0	0	0	0	0	0	0	0.0	0.04	-0.02	0	0	0	0	-0.02	-0.02	0	0	-0.01	0.0	0	0.0	0.0	0	0	6	-0.09	0	0	0	0	0.04	0.0	0	0	0	-0.01	-0.02	0.0	0	0	0.0	0	6	0	0.05	0	0	0	-0.0	0	0.0	0	0	0	0.03	0	0	0	0.0	0	0	0	-0.01	0	0	0	0	0.0	0	0	0.0	0.01	0	0	-0.05	-0.0	0.0	0	0	-0.02	0	0	0	0	0.0	0	0.0	-0.02	0.03	1.67	0	0	0.02	-0.0	0	0.0	0	0	0	0	0.0	0	-0.0	0	-0.04	0	0	0	0	0	-0.02	0	0	0	0	0	-0.01	0	-0.02	0	0	0	0.0	0.34	0.01	0.0	0	0	0	0	0	0	0	-0.03	0.0	0.13	0	0.0	0.05	0.0	-0.01	-0.03	-0.01	0.06	0.0	0	0	0	0	0.0	0.02	0.0	0.0	0	0.0	0	0	-0.02	0	0.0	0	0.0	0.0	0	0	0	-0.03	-0.0	0	0	-0.03	0	0.0	0	0.01	0	0	0	0	0.0	0.0	-0.01	0	0	0	0	-0.0	0.0	0.03	0	0	0.0	-0.01	0	0	-0.03	0.0	0.0	0	0	0	0	-0.05	0.0	0	0	0	0.03	0	0	-0.05	0.01	0.0	-0.01	0	0	0.05	0	-0.0	-0.04	0.0	0	0	0	0	0	0	0	0.0	0	-0.08	0.0	0	0.03	0	0	0.0	0	0	0	0.0	0.05	0.0	-0.01	0	0	0	0	0	0.0	0	0	0	0.05	0	0	0	0	0	0.0	0.0	0.0	0	0	0	0.0	0	0	0.0	0	0	0	0	0	0	0.01	0.04	0	0	-0.07	0.0	0.0	0	0	0	0.0	0	0	0	0	0	0.0	0.0	0.04	0.0	0	0	0	0	0	-0.03	-0.06	0	0	0	0	0	0	0.0	0	0.0	0	-0.29	-0.05	0	0	0	0.0	0	0	0.0	0.0	0.02	0	0.01	0.0	0	0	0	0	0.0	0.0	0	0	-0.02	0.0	-0.01	0.0	0.0	-0.01	0.05	0	0	0	-0.02	50	0.0	0.01	0.0	0	0	0.0	0.06	0.0	0	-0.0	0.0	0	0.0	0.05	0	0.0	-0.04	0.0	0	0.05	0.0	0	0	0	0.0	0	0.0	0	0	0.0	0	0	0	0	0	-0.0	0	0.07	0	0	-0.04	0.0	0	0	-0.05	-0.08	-0.02	0.0	0	0	0	0	-0.02	0	0.0	-0.02	-0.08	0.02	0	0.0	6	0	0.0	0.02	0	0.0	0	0.02	0	0	0	0	-0.05	0.06	0.0	0	0.01	0.03	0.0	0	0	-0.02	0.01	0.06	0.0	0	0	0.0	-0.04	0	0	0.0	0.0	0.0	0	0	1	0	0	0	0	0.03	0	0.04	0	0	0.0	0.0	0	0	0	0	0.05	0.01	0.02	0.05	0.0	0	0	0.01	-0.02	0	0	-0.03	0.0	0	0.0	0	0	0	0.03	0	0	0	0	0	0	0.02	0	-0.01	0	0	-0.03	0.06	0.0	0.0	0	0.05	0.0	0.03	0.02	0	0	0	0	0	0	0	0.0	0	0.0	-0.02	0	0	0	0.07	0.0	0	0	0.0	0	0	0.02	0.03	0.0	-0.02	0.0	0	0	0.0	0	0.02	0	0	0.0	0	0	0	0	0.05	0.01	0.0	-0.02	0.0	-0.0	0	0	-0.01	0.0	0	-0.03	0.0	0.09	0.0	0	0	0	0	0	0.0	0.01	0	0	0.0	-0.01	0.0	0	0.0	0	0	0.02	0.02	0	0	0.05	0	0.0	0	0.06	0	0.04	0	0.0	0	0	0	0	0	0	-0.05	-0.07	0	0.05	0	0	0	0	0.04	0.02	0	0.0	0.0	0	0	0	-0.0	0	0	1	0	0	0.02	-0.01	-0.02	0	-0.03	0.03	0	0.03	0.0	0.0	0	0	0.0	0	0.02	0.0	0.0	-0.03	0.02	0.05	0.0	0	-0.03	0	0.02	0	0	0	0.06
endolymphatic hydrops	0	0	0.0	0	0.0	0.07	0	0.04	0	0	0	-0.03	0	0.0	0	0	0.0	0.0	0.0	-0.01	0.0	0	0.04	0	0	0.0	0.02	0	0	-0.04	-0.02	0	0	0	0	0	0	0	0	0	0.02	0	0.0	0.01	-0.06	0	-0.02	0.11	0.03	-0.01	0.0	0	-0.01	-0.02	0	0.04	0.0	-0.02	0	0	0	1	0.02	0.02	0.0	0	0	0	0	0	0	0	0	0.0	0	-0.02	0	0.0	-0.01	0.0	0.0	0	0	0	0	0	0.05	0	-0.03	0.02	0	0	0.0	0	-0.02	0	0	0	0.0	-0.0	0	-0.01	0.0	0.0	0	-0.09	0	0.0	0.0	0	0	0.0	0	0.05	0.14	0.03	0	0.02	0	-0.01	0	0	0.0	0.0	0	0	0	0.04	-0.06	0	0.0	-0.03	-0.08	0.0	0.01	0	0	0.0	0	0	0	0.0	0	-0.06	0	0.01	0.01	0	0	-0.01	0	0	0.0	0	-0.02	0	0.0	-0.02	0	0	0.0	0	0	0.0	0	0	0.0	0.0	0	0	0	-0.03	-0.02	0	0	0	0	0	0	0	0	0.0	0	0.0	-0.03	0.02	0	0	0	0.0	0	0.02	0	0.02	0	-0.04	0	0	0.02	0.02	0.0	0	-0.01	0.0	0.0	0	0	0.0	0.01	0	0	-0.01	0	0	0	0	0	0	0	0	0	0	0	0.04	0	0	0	-0.0	0.0	0	0.0	0	0.0	0.0	0	-0.01	0.01	-0.0	0.0	0	0	0	0	0	0	-0.01	0	0	0.01	0.0	0.02	0	0.0	0.0	0.06	0	0	0	0	0.0	0	0	0.0	0.05	-0.03	0.0	0.0	0.02	0	-0.08	0	0.0	0	0	0	-0.04	0.0	0	0	0	0.0	0	0.02	0	0.0	0.0	0	0	0	0.0	0	0	-0.09	0.0	0	0	0.02	0.0	0	0.01	0	0	0.0	0	0	0.01	0	0	0	0	0.0	0	0	0.0	0	0	-0.0	0	0	0.01	0.06	0	-0.03	0	0	0.05	0	-0.04	0	0.0	0.0	0	0	0	0.0	0	0.0	0	0	0	0.0	0	0.0	0	-0.01	-0.0	0	0	0.0	0.0	0	0	0	0	0.03	8	0.0	0.0	0	0	0	0.0	0.04	-0.01	0	0.04	0	0.0	-0.07	0	0.07	0	0	-0.0	0.03	0	0	-0.04	0	-0.03	0	0	0	0	0	0	-0.01	0	0.1	0.0	0.0	0.01	0.0	0	-0.01	0.0	0	0	0	0	0	0	0	0	-0.01	0	0	0	0	0	0	0.0	0	0.0	0	0	0	-0.01	-0.02	0.0	-0.02	0	-0.02	0	0.0	0	0.06	-0.02	-0.0	0	0.06	0	0	-0.02	-0.03	0.05	0.0	0.0	0	0	0	-0.01	0.0	0	0.0	0	0.0	0.01	0	0.01	0	-0.0	0	0	0	0	0	0	0.01	-0.02	0	0	0	0	-0.01	0.0	0	0.03	0	0	0	0.07	0.0	0	0.01	0	0	0	0	0.0	0.0	0	-0.0	0.0	-0.03	0.0	0.0	0	0.0	0	0	0	0.0	0	0.04	0	0	0	0.01	0	0	0	0	-0.09	-0.1	0	0	0	0.01	-0.02	0	0.0	0.0	0	0	0	0.0	0.0	0	0	0	0	0.04	0	-0.03	0	0.0	0	0.0	0.03	0.0	-0.03	0	0	0	0.0	-0.0	-0.0	0	0	0	0	0	0	0	0.0	0	0	0	0	0	0	0.0	0.02	0	0	68	0	0	0	0.0	0	0	0	0.0	0.0	0.0	0	0	0	0	0.01	0.0	0	0.0	0.07	0	0	-0.01	0.01	0	0	0.0	0	0.0	0.0	0.03	0	0	0	0	0	0	0	0	-0.01	0	0	0.0	0	0	0	0	0	0.0	0	0.02	0.0	-0.02	0	0.0	0	-0.05	0	0.0	0	0	0	0	0	0.02	-0.02	0	0	-0.01	0	0	0	0.0	0.0	0	0	0	0	0.0	0	0.0	0	0.0	0	0	-0.03	0.03	-0.07	0.02	0.0	0	-0.04	0	-0.02	0	0.0	0	0	0.0	0.0	0	0.0	0.0	0.03	0.0	0	0	0.0	0	0.03	0.04	0.0	0	0.0	0.0	0	0.0	0.0	-0.07	-0.01	0.0	-0.05	0.0	-0.01	0	0	0.0	0	0	0	0.0	0.01	0.0	0	0.0	0	0	0.0	0	0.0	0.0	0	0.0	0	0.0	0.0	0	0	0	0	0	0.0	0	0	0	0	0.0	-0.02	0.0	0	0.0	0	0	0	0	0.04	0	0.0	0	0	0	0.0	0.0	0	0	0	-0.01	0	0	0	0.0	0.0	0	0	0	0	0	0	0	0.04	0.04	0.0	0.0	0	0	-0.02	0.03	0.0	0	0	0.0	0.05	0.0	0	0.04	0	0.05	0.0	0.0	-0.02	0.02	0	-0.0	-0.01	0.0	0.0	-0.09	0	0.0	0	0	0.0	0.05	-0.01	0	-0.05	0.0	0	0	0.0	-0.04	0	0.0	0	0.0	0.01	0	0.0	0	0	-0.01	0	-0.04	0	8	0	0.0	0.0	0	0.0	0	0.01	0.0	0	0.0	1.0	-0.01	0.0	0	0.0	0	0	0	0	0.02	0.02	-0.03	0.0	0	0	0.0	0.0	0	0	0	-0.0	0	-0.12	-0.03	0.0	-0.04	0	0	0	0	0	0	0.0	0	0.0	-0.04	0	0.0	0	0.01	0.03	0.0	0	0.0	0	-0.0	0.0	0	0	-0.04	0.0	-0.02	0	0.0	0	0	0.08	0.0	0	0	0	-0.04	0	0	0	0	0	0.0	0.0	0.0	0	0	0	-0.0	0	0.02	0.0	0.0	0.0	-0.06	-0.02	0	0	0.0	0	0	0	0.02	0.0	0.0	0	0	0.0	0.06	0.0	0	0.0	0	0	0	0.0	0.0	0.0	0	0	0	0	0	0.0	-0.03	0	0	0.01	0	0.0	0.03	0	0	0.0	0	0.0	-0.01	0.0	0	0	0	0	0	0	0	0	0	-0.01	0.04	0.04	0	0	-0.03	-0.01	0.0	0	0	0	0	0	-0.04	0	0	0.0	0.0	0	0.0	0	0	0	0.01	0.0	0.06	0	0	-0.06	0.0	0.0	0	0	0.01	0.0	0.0	0.06	0	0	-0.01	0.0	0	0.04	0	0	0.0	0	0	0.0	0.01	-0.05	0.0	0	-0.08	0.0	0.0	-0.02	-0.05	-0.06	0	0	-0.0	0	0.06	0	0	0.03	0.01	0	0.05	0.0	0.0	0	0	0	0.0	0	-0.04	0.0	0.02	0	-0.05	0.0	0	-0.03	0.05	0	0	0	0	0	0	-0.02	0	0	0.01	0	0	0	0.03	0	-0.02	0.02	0	0	0	0	0	0.0	0	0.0	0	0.0	0	0	0	0.0	0.0	0	0.0	0.0	0.05	0	0.04	0.0	0	0	0	0	-0.04	0.01	0.01	0.0	0	0	0.0	0	0	0	0	0	0	0	0	0	0	0.0	0	0	0	0	0	0.03	0	0	0.0	0	0.03	0.0	0.06	0	0	0.02	0.0	0	0	0.07	0.0	0.0	0	-0.02	0	0.0	0	0.08	0.0	0.0	0.0	-0.02	0.0	-0.03	-0.01	-0.0	0	0	-0.03	0	0	0	0	0	0	-0.05	0.02	0.02	-0.0	0.0	0	0.04	0.0	0	0.0	0	0.0	0	0.01	0.0	0.0	0	EFO	0.0	0	0.0	0.04	-0.02	0	0.0	0	0	0	0.0	0	32	0.0	0.0	0	0	0	-0.02	0	0	0	0	0	0	0.0	0	-0.01	-0.0	0.03	-0.03	0	-0.05	0	0	0	0.09	0	0.0	0	0	0.01	0	0	0	-0.02	0.0	0	0.02	0.03	-0.03	0.04	0	0.06	0.05	0	-0.04	0	0.0	0	0.0	0.0	0	0.0	0.02	0.02	0	0	0.06	0	0	0	0	0	0.0	0.0	0	-0.04	0	0.0	0	0	0.01	0	0	0.0	0	0.06	-0.04	0	0	0	0	0.0	0.0	0.0	-0.04	-0.07	0.03	0.0	-0.01	-0.06	0	0.0	0	0.04	0	0	0.0	0.0	-0.02	0.0	-0.01	0	0	0	0	0	-0.0	0	0	0	0	0.04	-0.01	0.0	0.0	0	0	0.0	0	0.0	0	0	0.0	0	0	0	0.0	0	0.01	0	0	0	0.0	-0.12	0	0.0	0	0	0	0	0	0	0	-0.07	0	0	0	0.0	0	0	0.0	0	0	0.06	0	0.0	-0.01	0	0.04	0.0	0	0	0	0	0	0	-0.02	0.04	0.07	0.0	0.01	0.0	0.0	0.0	0.0	0	0.0	0	0	0.0	0	0	0	0	0	0	0.02	0	-0.03	0	0	0	-0.02	-0.01	0	0.0	0	-0.03	0	0	0	-0.02	0	0	0.03	0	0.03	-0.0	0	0	0.0	0.01	0	0	0	0	0	0.0	0	-0.05	0	-0.04	0	0	0	-0.01	0.0	0.0	0	0.0	0	0	0.0	0	0.0	0	0	0.0	0	0.0	-0.01	0	0.0	-0.02	-0.06	0.0	0.0	0	-0.04	0	-0.03	0	-0.0	0.01	0	0	0	0	0.0	0.02	0	0.08	0	0.0	0	0	0.0	0	0.0	-0.01	0.0	0	0.0	0.01	0	0.0	0.0	0	0	0	0.0	0	0	0	0.0	-0.01	0	0.0	0.04	0.0	0	0	0	0	-0.06	-0.01	0	0	0	0	-0.07	0	0.0	0	0	-0.01	0	-0.04	-0.0	0	0	0.05	0	-0.01	0	0.0	0.0	0	0	0	0	0	0	0.05	0.01	0	0.0	0	0	0	0	0.02	0	0	0	0	-0.01	0.0	0	0	0	0	0	0.0	0.0	0.0	0	0	0	0.02	0	0	-0.01	0	0.0	-0.04	0.01	0.02	0	-0.01	0	0.0	0.0	0	0	0	0	0	0	0.0	0	0	0	0	0.0	0	0	0	0.03	0	0	0	0.0	0.0	0	0	0.0	0	0.0	0	0.08	0.01	0.0	0	0	-0.01	0.0	0.0	0.02	0.02	0	-0.0	0.0	0.01	0	0	-0.03	0.04	0	0	0.0	0.0	0	-0.02	0	0.01	-0.04	-0.01	-0.01	0	0	0	0	0	0	-0.04	0.01	0	0	0	0	0	0.0	-0.02	0.0	0.02	0.02	0	0.02	0.0	0	0	0	-0.0	-0.0	0.03	0	0	0.0	0.0	0	0.0	0.0	0	0	0	0	0	0	-0.02	0	0.0	0	0.01	-0.02	0	-0.01	0	0	0.01	0	-0.04	0	0.09	0.0	-0.0	0	0	-0.01	-0.01	0.08	0	-0.02	-0.04	0	-0.02	-0.04	0.0	-0.02	0.01	0	0.03	0	-0.06	0	0	0	0	0	0	0	0	0	0.01	0.0	0	31	0	0	0	0	0	0	0	0	0	0	-0.07	0	0.02	0	0.04	0.01	0.01	0.03	0	0	0.03	0	0	0	0	0.0	0.0	0	0	-0.02	0.0	0	0	0	0	-0.06	0	0.0	0	0	0	0.0	0.03	0	0	0.0	-0.03	0	0	0.01	0	0.03	-0.04	0	0.0	-0.05	0.05	0	0	0	0	0	0	0	0	0	0.0	0	0.0	0	0	0	0.05	0.0	0	-0.04	0	-0.0	0	0.09	-0.02	0.0	0	0	0.0	-0.03	0	0.0	0.0	-0.08	0	0	-0.03	0	0	0	-0.01	0.0	0.02	0	0	0	0	0.05	0	0.01	0.01	0.0	-0.04	0	0	0	0	0	-0.01	0.02	0	0.0	0.0	0	0	0.0	-0.04	0	0.0	0	0	0.02	0	0	0	0	0	0.0	0	0	0.0	0	0	0	-0.04	0	0	0	0	0	0	0	0.0	-0.06	0	-0.02	0	0	0.04	-0.01	-0.0	0	0	0	0	0.0	0	-0.1	-0.03	0	0	0	0	0	0	0	0.0	0	0.0	0	0	-0.05	0	0.0	0	0.0	0	-0.02	0	0	0	0	0	0	0	0	0	0.02	0	0	-0.03	0.03	0	0.0	0	0	0.06	0	0.05	0	0	0.01	0.01	0	0	0	0	0.0	0	0.03	0	0	0.0	0.0	0.0	-0.02	0.07	0	0	0.01	0	-0.04	0	0.0	0.02	0	0	0	0	0	0	0	0	100.0	0	0	0.0	0	0	-0.03	0.0	0	0	0.0	0	0	0.0	0.0	-0.02	0.02	-0.04	0.01	0	-0.04	-0.03	0	0	0.01	-0.04	0	0.01	0.01	0	0	0	0.0	-0.02	0	0.0	0	0.04	-0.01	0.0	0	0	0.0	0	0	0	0	0	0	0	0	-0.03	0	0.09	0	0	0.0	0	0.0	0.0	0	0	0	0	0.0	0.0	0	0	-0.06	0.0	0	0.01	0	-0.03	0	0	0	-0.01	-0.04	-0.04	0.0	0.04	0.0	0	0	31	0.0	0	0.0	0.0	0.0	-0.04	0	0	-0.03	0	0	0	0	0	0	0	0	0	0	0	0	0	-0.04	0	0	0.06	-0.02	0.0	0	0	0.0	0	0	0	0	0.0	0	0	0	0.0	0	0.0	0.0	0	0.05	0.0	0.03	0	0	0	-0.04	0	0	0	0	0.03	0.0	0	0	0	0	0	0	-0.01	-0.04	0.0	0	0.0	-0.02	0.0	-0.03	0.0	0	0.0	0	-0.04	0.0	-0.0	0.04	0.0	0	0.0	0	0	0	-0.0	0	0	0	0	0.05	0	0	0	-0.04	-0.02	0	0.0	0	0.03	0.0	0.0	-0.0	0	0	0	0	0.0	0.0	0	0	0.0	0.05	0.0	0	0.02	-0.03	0.0	0	0	0	0	-0.0	0	0	0	0	0	0.0	0.03	0	0	-0.02	-0.06	0	0	0.0	-0.01	0.0	0.02	0.0	0	0	-0.02	0	0.0	0	0	0	0	0	0.0	0	0	0	0.0	0.05	0	0	0	0.0	0.0	0	0	-0.04	0	0	0	-0.06	0.0	0.0	0.0	-0.05	0.0	0	0	0.0	0.01	0.0	0	0	0	0.0	0.0	0.0	0	0	0	0.0	0	0.0	0.03	0.0	0	0	0	0	0	0	0	0.0	0	0.0	0	0.0	0	0	0	0.0	0	0	0.0	0	0.0	0	0	0	0.04	0.01	0	0	0.01	-0.03	0	-0.04	0	0	0	0	-0.04	0.02	0	-0.03	0	-0.06	-0.02	0	0.0	0	-0.03	0.0	0	0	0	0	0	0.0	0	0	0	0	0	0.0	0	0	0.0	0	0	-0.03	0	0.04	0	0	0	0	0	0	0	0	0	0	-0.01	0	0	0.0	0	0.0	0	0	0	0	0	0	0.02	0.0	0.0	0.01	0	0	0	-0.03	0.0	0.0	0	0	0.02	0	-0.07	-0.04	0.04	0.0	0	-0.02	0.0	0	0.0	0	0.04	0.02	0	0	0	0	0.0	0.0	-0.05	0	0.0	0	0.0	0	0	0	0	0	0.0	0.04	0.0	0.0	0	0.0	-0.05	0	0	0	0	0	0	0	0	0.01	0.02	0	0	0	0	0.0	-0.02	0	0	0	0	0	1	-0.07	0	0	-0.03	0.0	0.04	0	0.0	0.0	0	0.02	0	0	0	0.01	-0.06	0	-0.05	1	0	0	0.05	0.0	0.0	0	0	0.0	0	0	0	0	0	0	0	0	0	0	0	0	0	0	0.0	-0.03	-0.04	0	0	0	0	0.02	-0.06	0	0	0.01	0.0	0	0.0	0.0	0	0	31	-0.03	0	0	0	0	-0.02	0.0	0	0	0	0.02	0.03	0.0	0	0	0.02	0	31	0	-0.03	0	0	0	0.05	0	0.0	0	0	0	-0.03	0	0	0	0.02	0	0	0	0.02	0	0	0	0	0.0	0	0	0.0	0.02	0	0	-0.03	-0.0	0.0	0	0	0.06	0	0	0	0	0.0	0	0.0	0.01	-0.07	2.19	0	0	-0.0	0.0	0	0.0	0	0	0	0	0.0	0	0.01	0	0.03	0	0	0	0	0	0.01	0	0	0	0	0	0.05	0	-0.05	0	0	0	0.0	0.03	-0.01	0.0	0	0	0	0	0	0	0	-0.05	0.0	0.07	0	0.0	-0.02	0.0	-0.02	0.05	0.03	-0.0	0.0	0	0	0	0	0.0	0.02	0.0	0.0	0	0.0	0	0	-0.04	0	0.0	0	0.0	0.0	0	0	0	-0.04	0.03	0	0	0.02	0	0.0	0	0.04	0	0	0	0	0.0	0.0	-0.04	0	0	0	0	0.02	0.0	-0.03	0	0	0.0	0.03	0	0	-0.03	0.0	0.0	0	0	0	0	-0.02	0.0	0	0	0	0.06	0	0	0.04	-0.04	0.0	0.04	0	0	0.03	0	0.01	-0.08	0.0	0	0	0	0	0	0	0	0.0	0	-0.09	0.0	0	-0.01	0	0	0.0	0	0	0	0.0	0.0	0.0	-0.01	0	0	0	0	0	-0.02	0	0	0	0.04	0	0	0	0	0	0.0	0.0	0.0	0	0	0	0.0	0	0	0.0	0	0	0	0	0	0	-0.02	-0.01	0	0	-0.03	0.0	0.0	0	0	0	0.0	0	0	0	0	0	0.0	0.0	-0.04	0.0	0	0	0	0	0	0.0	0.07	0	0	0	0	0	0	0.0	0	0.0	0	-0.3	0.01	0	0	0	-0.05	0	0	0.0	0.13	0.02	0	-0.03	0.0	0	0	0	0	0.0	0.0	0	0	0.04	1.0	0.0	0.0	0.0	-0.0	0.02	0	0	0	0.0	1	0.0	0.03	-0.01	0	0	0.0	-0.04	0.0	0	-0.02	0.0	0	0.0	-0.03	0	0.0	-0.03	0.0	0	-0.03	0.0	0	0	0	0.0	0	0.0	0	0	0.0	0	0	0	0	0	0.01	0	0.06	0	0	0.02	0.0	0	0	-0.04	0.03	-0.01	0.0	0	0	0	0	0.07	0	0.0	0.01	-0.0	0.02	0	0.0	31	0	0.0	0.01	0	0.0	0	0.05	0	0	0	0	-0.07	0.0	0.0	0	0.0	0.07	0.0	0	0	-0.04	0.05	-0.02	0.0	0	0	0.0	-0.04	0	0	0.0	0.0	0.0	0	0	3	0	0	0	0	0.02	0	-0.01	0	0	0.0	0.0	31	0	0	0	-0.07	-0.02	0.04	0.01	0.0	0	0	-0.01	-0.05	0	0	-0.07	0.0	0	0.05	0	0	0	0.0	0	0	0	0	0	0	-0.03	0	-0.02	0	0	-0.0	-0.01	0.0	0.0	0	0.01	0.04	-0.03	-0.01	0	0	0	0	0	0	0	0.0	0	0.05	0.06	0	0	0	-0.03	0.0	0	0	0.0	0	0	0.03	0.03	0.0	0.02	0.0	0	0	0.0	0	-0.0	0	0	0.0	0	0	0	0	0.0	0.02	0.0	0.01	-0.02	0.05	0	0	0.02	0.0	0	0.0	0.0	0.01	0.0	0	0	0	0	0	0.0	0.03	0	0	0.0	-0.0	0.0	0	0.0	0	0	-0.05	0.08	0	0	-0.08	0	0.0	0	0.02	0	0.04	0	0.0	0	0	0	0	0	0	0.09	-0.01	0	0.02	0	0	0	0	0.02	-0.01	0	0.0	0.0	0	0	0	0.0	0	0	1	0	0	0.07	0.01	-0.05	0	0.03	0.01	0	0.03	0.0	0.0	0	0	0.0	0	-0.0	0.0	0.0	-0.02	-0.03	0.05	0.0	0	-0.0	0	0.04	0	0	0	0.05
facial dysmorphism-developmental delay-behavioral abnormalities syndrome due to wac point mutation	0	0	0.0	0	0.0	-0.03	0	0.03	0	0	0	-0.01	0	0.0	0	0	0.09	0.0	0.0	0.02	0.0	0	-0.01	0	0	0.0	0.0	0	1	-0.06	-0.02	0	0	0	0	0	0	0	38	0	0.0	0	0.0	0.02	0.03	0	-0.04	0.0	-0.0	0.0	0.0	0	-0.02	-0.01	0	-0.04	0.0	0.02	0	0	0	1	0.01	0.02	0.0	0	1	0	0	0	0	0	0	0.0	0	-0.02	0	0.0	-0.02	0.0	0.0	0	0	0	0	0	0.04	0	-0.04	-0.01	0	0	0.0	0	-0.02	0	0	0	0.0	-0.08	0	-0.02	0.0	0.0	0	0.09	0	0.0	0.0	0	0	0.0	0	-0.0	-0.05	0.01	0	0.01	0	-0.01	0	0	0.0	0.0	0	0	0	0.02	-0.04	0	0.0	0.06	0.03	0.0	0.07	0	0	0.0	0	0	0	0.0	0	-0.05	0	0.03	-0.02	0	0	-0.01	0	0	0.0	0	0.02	0	0.0	0.09	0	0	0.0	0	0	0.0	0	0	0.0	0.0	0	0	0	-0.01	-0.02	0	0	0	0	0	0	0	0	0.0	0	0.0	0.02	-0.01	0	0	0	0.0	0	0.02	1	0.0	0	-0.03	0	0	-0.04	-0.01	0.0	0	-0.01	0.0	0.0	0	0	0.0	-0.05	0	0	0.02	0	0	0	0	0	0	0	0	1	0	0	0.03	0	0	0	-0.02	-0.07	0	0.0	0	0.0	0.0	0	-0.06	-0.08	0.02	0.0	0	0	3489	0	0	0	0.02	0	0	0.01	0.06	0.0	0	0.04	0.0	0.0	0	0	0	1	0.0	0	0	1.0	-0.04	0.0	0.0	0.0	0.07	0	0.02	0	0.0	0	0	0	0.02	0.0	0	0	0	0.0	0	-0.03	0	-0.04	0.0	0	0	0	0.0	0	0	0.05	0.05	0	0	0.05	0.0	0	0.03	0	0	0.0	0	0	0.03	0	0	0	0	0.0	0	0	0.0	0	0	0.03	0	0	-0.0	-0.02	0	0.01	0	0	0.07	0	-0.04	0	0.0	0.0	0	0	0	0.0	0	0.0	0	0	0	0.0	0	0.0	0	-0.06	-0.02	0	0	0.11	0.0	0	0	0	0	-0.04	13	-0.02	0.0	0	0	0	0.0	-0.07	0.0	0	0.06	0	0.0	0.01	0	-0.03	0	0	-0.04	-0.02	0	0	0.01	0	-0.07	0	0	0	0	0	0	-0.0	0	-0.02	0.0	0.0	-0.02	0.0	0	0.03	0.0	0	0	0	0	0	0	0	0	0.0	0	0	0	0	0	0	0.0	0	0.0	0	0	0	0.01	-0.05	0.0	-0.01	0	0.03	1	0.0	0	0.01	-0.01	0.02	0	0.04	0	0	0.04	0.01	-0.01	0.0	0.0	0	0	0	0.01	0.0	0	0.0	0	0.0	-0.01	0	-0.02	0	0.06	0	0	0	0	0	0	-0.03	0.05	0	0	0	0	0.0	0.0	0	0.06	0	0	0	0.05	0.0	0	0.02	0	0	0	0	0.0	0.0	0	-0.04	0.0	-0.02	0.0	0.0	0	0.0	0	0	0	0.0	0	-0.02	0	0	0	-0.02	0	0	0	0	0.01	0.01	0	0	0	-0.05	-0.0	0	0.0	0.0	1	0	0	0.0	0.0	0	0	0	0	-0.03	0	0.07	0	0.0	0	0.0	0.0	0.0	-0.01	0	0	0	0.0	0.0	-0.04	0	0	0	0	0	0	0	0.0	0	0	0	0	0	0	0.0	-0.01	0	0	38	0	0	0	0.0	0	0	0	0.0	0.0	0.0	0	0	0	0	-0.0	0.0	0	0.0	0.06	0	0	0.01	0.01	0	0	0.0	0	0.0	0.0	-0.0	0	0	0	0	0	0	0	0	-0.01	0	0	0.0	0	0	0	0	0	0.0	0	-0.02	0.0	0.01	0	0.0	0	0.03	0	0.0	0	0	1	0	0	0.03	0.04	0	0	0.06	0	0	0	0.0	0.0	0	0	0	0	0.0	0	0.07	0	-0.07	0	0	-0.09	0.05	0.02	0.01	0.0	0	0.03	0	0.01	0	0.0	0	0	0.0	0.0	0	0.0	0.0	-0.01	0.01	0	0	0.0	0	-0.02	-0.03	0.0	0	0.01	0.0	0	-0.06	0.0	-0.12	-0.01	0.0	0.01	0.0	0.04	0	0	-0.04	0	1	0	0.0	-0.04	0.0	0	0.0	0	0	0.0	0	0.0	0.0	0	0.0	0	0.0	0.0	0	0	0	0	0	0.0	0	0	0	0	0.0	-0.03	0.0	0	0.0	0	0	0	0	-0.03	0	0.0	0	0	0	0.0	0.0	0	0	0	0.02	0	0	0	0.0	0.0	0	0	0	0	0	0	0	0.02	-0.05	0.0	0.0	0	0	0.02	-0.05	0.0	0	0	0.0	-0.03	0.0	0	-0.01	0	0.04	0.0	0.0	-0.01	-0.07	0	0.02	-0.0	0.0	0.0	0.0	0	0.0	0	0	0.0	0.03	-0.02	0	0.01	0.0	0	0	0.0	0.01	0	-0.01	0	0.0	0.0	0	0.0	0	0	0.03	0	0.01	0	15	0	0.0	0.0	0	0.0	0	0.01	0.0	0	0.0	0.4	-0.05	0.0	0	0.0	0	0	0	0	0.03	-0.01	0.03	0.0	0	0	0.0	0.0	0	0	0	-0.07	0	0.06	0.02	71.43	-0.01	0	1	0	0	0	1	0.0	0	0.0	0.02	0	0.0	0	0.04	0.02	0.0	0	0.0	0	0.02	0.0	0	0	-0.02	0.0	-0.01	0	0.0	0	0	0.07	0.0	0	0	0	-0.01	0	0	0	0	1	0.0	0.0	0.0	0	0	0	0.0	0	0.02	0.0	0.0	0.0	0.02	-0.0	0	0	0.0	0	0	0	-0.03	0.0	-0.02	0	0	0.0	-0.03	0.0	0	0.0	0	0	0	0.0	0.02	0.0	0	0	0	1	0	0.0	-0.02	5	0	-0.0	0	0.0	-0.04	0	0	0.0	0	0.0	0.02	0.0	0	0	0	0	0	0	0	0	0	-0.03	0.01	-0.03	0	0	-0.01	0.03	0.0	0	0	0	0	0	-0.03	0	0	0.0	0.0	0	0.0	0	0	0	-0.01	0.0	0.02	0	0	0.01	0.0	0.0	0	0	-0.0	0.0	0.0	0.03	0	0	0.01	0.0	0	0.0	0	0	0.0	0	0	0.0	0.03	-0.01	0.0	0	-0.01	0.0	0.0	-0.0	-0.04	-0.05	0	0	0.03	0	0.01	1	0	-0.0	-0.0	0	-0.02	0.0	0.0	0	0	0	0.0	0	0.03	0.0	0.04	0	0.0	0.0	0	-0.01	-0.02	0	0	0	0	0	0	0.0	0	0	-0.05	0	0	0	0.01	0	-0.02	0.01	0	0	0	0	0	0.0	0	0.0	0	0.0	0	0	0	0.0	0.0	0	-0.03	0.0	-0.06	0	0.05	0.0	0	0	0	0	0.05	0.02	-0.04	0.0	0	0	0.0	0	0	0	0	0	0	0	0	0	0	0.0	0	0	0	0	0	-0.02	0	0	0.0	0	0.05	0.0	-0.09	0	0	-0.02	0.0	0	0	0.07	0.0	0.0	0	-0.01	0	0.0	0	-0.01	0.0	0.0	0.0	0.02	0.0	0.02	-0.01	0.01	0	0	-0.03	0	0	0	0	0	0	0.02	-0.02	0.01	0.01	0.0	0	0.05	0.0	0	0.0	0	0.0	0	-0.06	0.0	0.0	0	MONDO	0.0	0	0.04	-0.02	-0.04	0	0.0	0	0	0	0.0	0	48	0.0	0.0	0	0	0	-0.02	0	0	0	0	0	0	0.0	0	-0.0	0.01	0.02	0.06	0	0.04	0	0	0	0.03	0	0.0	0	0	-0.01	0	0	0	-0.03	0.0	0	0.02	-0.1	-0.07	-0.0	0	0.05	-0.05	0	0.0	0	0.0	0	0.0	0.0	0	0.0	0.03	-0.0	0	0	-0.01	0	1	0	0	0	0.0	0.0	1	-0.05	0	0.0	0	0	0.04	0	0	0.0	0	0.05	0.04	0	0	0	0	0.0	0.0	0.0	-0.01	-0.02	0.03	0.0	-0.04	-0.03	0	0.04	0	-0.03	0	0	0.0	0.0	0.04	0.0	-0.05	0	0	0	0	0	0.04	0	0	0	0	-0.03	-0.01	0.0	0.0	0	0	0.0	0	0.0	0	0	0.0	0	0	0	0.0	0	-0.01	0	0	0	0.0	0.06	0	0.0	0	0	0	0	0	0	0	0.06	0	0	0	0.0	0	0	-0.04	0	0	0.03	1	0.0	0.01	0	-0.01	0.0	0	0	0	0	0	0	0.01	-0.02	-0.07	0.0	-0.02	0.0	0.0	0.0	0.0	0	0.0	1	0	0.0	0	0	0	0	0	0	0.01	0	-0.05	0	0	0	0.08	-0.03	0	0.0	0	0.04	0	0	0	0.01	0	0	0.03	0	-0.02	0.02	0	0	0.0	0.01	0	0	0	0	0	0.0	0	-0.02	0	-0.01	0	1	0	-0.03	0.0	2.5	0	0.0	0	0	-0.03	0	0.0	0	0	0.13	0	0.0	0.06	0	0.0	0.08	-0.06	0.0	0.0	0	-0.0	0	0.01	0	0.0	0.05	1	0	0	0	0.0	0.04	0	-0.12	0	0.0	0	0	0.0	0	0.0	0.04	0.0	0	0.0	-0.03	0	0.0	0.0	0	0	0	514.2	0	0	0	0.0	-0.01	0	0.0	-0.04	0.0	0	0	0	0	-0.0	-0.08	0	0	0	0	-0.01	0	0.0	0	0	-0.05	0	0.06	0.01	0	0	0.04	0	0.0	0	0.0	0.0	0	0	0	0	0	0	-0.06	0.01	0	0.0	0	0	0	0	-0.02	0	0	0	0	-0.05	0.0	0	0	0	0	0	0.0	0.0	0.0	0	0	0	-0.03	0	0	0.04	0	0.0	-0.02	-0.04	-0.03	0	-0.06	0	-0.04	0.0	0	0	0	0	0	0	0.0	0	0	0	0	0.0	0	0	0	0.07	0	0	0	0.0	0.0	0	0	0.0	0	0.0	0	-0.07	-0.03	0.0	0	0	0.11	0.0	0.0	0.03	0.0	0	-0.03	0.0	0.02	0	0	0.0	-0.0	0	0	0.0	0.0	0	0.04	0	-0.0	-0.06	-0.02	-0.0	0	0	0	0	0	0	-0.0	0.01	0	0	0	0	0	0.0	0.01	0.0	-0.04	-0.04	0	0.0	0.0	0	1	0	0.01	0.01	0.02	0	0	0.0	0.0	0	0.0	0.0	0	0	0	0	0	0	0.02	0	0.0	0	0.02	0.02	0	-0.01	0	0	-0.01	0	0.01	0	-0.07	0.0	0.02	0	0	0.02	-0.03	-0.01	0	-0.06	-0.01	0	0.01	0.03	0.0	0.05	0.07	0	0.0	0	0.01	0	0	0	0	0	0	0	0	0	0.01	0.0	1	2	0	0	0	0	0	0	0	0	0	0	-0.0	0	-0.01	1	0.0	-0.02	-0.05	0.0	0	0	-0.01	0	0	0	0	0.0	0.0	0	0	-0.09	0.0	0	0	0	0	-0.01	0	0.0	0	0	0	0.0	0.01	0	0	0.0	0.03	0	0	0.01	0	0.02	0.03	0	0.0	0.09	-0.01	0	0	0	0	0	0	0	0	0	0.0	0	0.0	0	0	0	-0.0	0.0	0	-0.09	0	0.08	0	0.05	0.04	0.0	0	0	0.0	0.11	0	0.0	0.0	-0.01	0	0	-0.05	0	0	0	0.0	0.0	0.0	0	0	0	0	-0.02	0	-0.02	0.01	0.0	-0.03	0	0	0	0	0	0.02	-0.0	0	0.0	0.02	0	0	0.0	0.02	0	0.0	0	0	0.04	0	0	0	1	0	0.0	0	0	0.0	0	0	0	0.03	0	0	0	0	0	0	0	0.0	0.01	0	-0.01	0	0	-0.02	-0.04	0.01	0	0	0	0	0.0	0	0.07	-0.02	0	0	0	0	0	0	0	0.0	0	0.0	0	0	0.09	0	0.0	0	0.0	0	0.05	0	1	0	0	0	0	0	0	0	0.02	0	0	-0.02	-0.02	0	0.0	0	0	-0.04	0	0.01	0	0	0.02	-0.02	0	0	0	0	0.0	0	0.03	0	0	0.0	0.0	0.0	0.02	-0.1	0	0	-0.06	0	-0.03	0	0.0	0.02	0	0	0	0	0	0	0	0	28.57	0	0	0.0	0	0	0.08	0.0	0	0	0.0	1	0	0.0	0.0	-0.03	0.0	0.01	-0.01	0	0.03	-0.04	0	0	0.02	0.06	0	-0.01	0.04	0	0	0	0.0	0.06	0	0.0	0	-0.05	0.0	0.0	0	0	0.0	0	0	0	0	0	0	0	0	-0.04	0	-0.06	0	0	0.0	0	0.0	0.0	0	0	0	0	0.0	0.0	0	0	-0.05	0.0	0	-0.02	0	0.05	0	0	0	0.01	0.01	-0.03	0.0	-0.02	0.0	0	0	5	0.0	0	0.0	0.0	0.0	-0.01	1	0	0.02	0	0	0	0	0	0	0	0	0	0	0	0	0	0.03	0	0	0.03	0.0	0.0	0	0	0.0	0	0	0	0	0.0	0	0	0	0.0	0	0.0	0.0	0	0.04	-0.01	-0.02	0	0	0	-0.03	0	0	0	0	-0.02	0.0	0	0	0	0	0	0	0.02	0.04	0.0	0	-0.08	0.04	0.0	0.05	0.0	0	0.0	0	0.01	0.0	-0.06	-0.02	0.0	0	-0.02	0	0	0	0.0	1	1	0	0	-0.05	0	0	0	-0.05	-0.03	1	0.0	0	0.04	0.36	0.0	-0.03	0	0	0	0	0.0	0.0	0	0	0.0	0.03	0.0	0	0.04	0.02	0.0	0	0	0	0	0.04	0	0	0	0	0	0.0	-0.01	0	0	-0.02	0.07	0	0	0.0	0.01	0.0	0.04	0.0	0	0	0.03	0	0.0	0	0	0	45	0	0.0	0	0	0	0.0	0.02	0	0	0	0.0	0.0	0	0	0.06	0	0	0	0.0	0.0	-0.02	-0.01	-0.01	0.0	0	0	0.0	-0.0	0.0	0	0	0	0.0	0.01	0.0	0	0	0	0.0	0	0.0	0.04	0.0	0	0	0	0	0	0	0	0.0	0	0.0	0	0.0	0	0	0	0.0	0	0	0.0	0	0.0	0	0	0	-0.05	0.02	0	0	-0.05	-0.02	0	0.04	0	0	0	0	0.0	0.02	0	-0.0	0	-0.06	-0.01	0	0.0	0	-0.02	0.0	0	0	0	0	0	0.0	0	0	0	0	0	0.0	0	0	0.0	0	0	0.04	0	-0.05	0	0	0	0	0	0	0	0	0	0	-0.01	0	0	0.0	0	0.0	0	0	0	0	0	0	0.05	0.0	0.0	-0.04	0	0	0	-0.02	0.0	0.0	0	0	-0.06	0	0.01	0.04	-0.04	0.0	0	0.03	0.0	0	0.0	0	0.0	0.04	2	1	0	0	0.0	0.0	0.01	0	0.0	0	0.0	0	0	0	0	0	-0.03	-0.0	0.0	0.0	0	0.0	-0.0	0	0	0	0	0	0	0	0	-0.06	-0.06	0	0	0	0	0.0	0.01	0	0	0	0	0	6	-0.02	1	1	-0.05	0.0	-0.0	0	0.0	0.0	0	-0.04	0	0	0	-0.0	0.02	0	-0.02	0	0	0	0.03	0.0	0.0	0	0	0.0	0	0	0	0	0	0	0	0	0	0	0	0	0	0	0.0	0.06	0.04	0	0	0	0	0.11	0.0	0	0	0.02	0.0	0	0.0	0.0	0	0	7	-0.06	0	0	0	0	-0.01	0.0	0	0	0	-0.03	0.03	0.0	0	0	0.0	0	7	0	-0.03	0	0	0	-0.0	0	0.0	0	0	0	-0.01	0	0	0	-0.1	0	0	0	-0.03	0	0	0	0	0.0	0	0	0.0	0.04	0	0	-0.02	-0.0	0.0	0	0	0.0	0	0	0	0	0.0	0	0.0	-0.05	0.02	5.43	0	0	0.01	-0.03	0	0.0	1	0	0	0	0.0	0	0.04	0	0.01	0	0	0	0	0	0.07	0	0	1	0	0	-0.02	0	0.03	0	0	0	0.0	0.72	0.01	0.0	0	0	0	0	0	0	0	0.06	0.0	0.04	0	0.0	0.01	0.0	-0.02	-0.02	0.0	0.01	0.0	0	0	0	0	0.0	0.01	0.0	0.0	0	0.0	0	0	-0.04	0	0.0	0	0.0	0.0	0	0	0	0.04	0.03	0	0	-0.06	0	0.0	0	-0.06	0	0	0	0	0.0	0.0	0.01	0	0	0	0	0.03	0.0	-0.02	0	0	0.0	-0.07	0	0	0.01	0.0	0.0	0	0	0	0	0.01	0.0	0	0	0	-0.01	0	0	-0.02	-0.03	0.0	0.05	0	0	-0.04	0	0.06	0.07	0.0	0	0	0	0	0	0	0	0.0	0	0.04	0.0	0	0.01	0	0	0.0	0	0	0	0.0	0.07	0.0	0.04	0	0	0	0	0	0.04	0	0	0	-0.03	0	0	0	0	0	0.0	0.0	0.0	0	0	0	0.0	0	0	0.0	0	0	0	1	0	0	0.07	0.01	0	0	-0.03	0.0	0.0	0	0	0	0.0	0	0	0	0	0	0.0	0.0	0.05	0.0	0	0	0	0	0	-0.0	0.01	0	0	0	0	0	0	0.0	0	0.0	0	-0.34	0.03	0	0	0	0.01	1	0	0.0	-0.03	-0.03	0	-0.05	0.0	0	0	0	0	0.0	0.0	0	0	-0.07	1.0	-0.04	0.0	0.0	-0.08	-0.02	0	0	0	-0.02	1	0.0	-0.04	-0.04	0	0	0.0	0.01	0.0	0	-0.03	0.0	0	0.0	-0.04	0	0.0	-0.01	0.0	0	0.0	0.0	0	0	0	0.0	0	0.0	0	0	0.0	0	0	0	0	1	-0.03	0	0.03	0	0	0.01	0.0	0	0	0.03	-0.02	-0.03	0.0	0	0	0	0	-0.06	0	-0.01	0.01	-0.01	-0.01	0	0.0	2	0	0.0	-0.02	0	0.0	0	-0.02	0	0	0	0	-0.02	-0.03	0.0	0	0.03	0.01	0.0	0	0	0.04	0.0	-0.05	0.0	0	0	0.0	-0.01	0	0	0.0	0.0	0.0	0	0	8	0	0	0	0	0.01	0	-0.04	0	0	0.0	0.0	2	0	0	0	0.01	-0.07	-0.07	0.0	0.0	0	0	-0.04	0.05	0	0	0.01	0.0	0	-0.03	0	0	0	0.04	0	0	0	0	0	0	0.0	0	-0.02	0	0	0.02	0.03	0.0	0.0	0	-0.08	-0.04	-0.03	0.03	0	0	0	0	0	0	0	0.0	0	-0.02	-0.03	0	0	0	-0.01	0.0	0	0	0.0	0	0	-0.0	0.01	0.0	-0.04	0.0	0	0	0.0	0	-0.0	0	0	0.0	0	0	0	0	0.02	0.04	0.0	0.05	0.04	0.01	1	0	-0.02	0.0	0	-0.03	0.0	0.04	0.0	0	0	0	0	0	0.0	0.0	0	0	0.0	0.02	0.0	0	0.0	0	0	-0.02	-0.02	0	0	-0.05	0	0.0	0	0.02	0	-0.06	0	0.0	0	0	0	0	0	0	0.05	-0.02	0	0.01	0	0	0	0	-0.04	0.01	0	0.0	0.0	0	0	0	0.03	0	0	2	0	0	-0.02	0.02	0.01	0	0.04	-0.01	0	0.06	0.0	0.0	0	0	0.0	0	-0.01	0.0	0.0	-0.03	0.1	-0.01	0.0	0	-0.01	0	0.05	0	0	0	0.05
sensory ataxic neuropathy, dysarthria, and ophthalmoparesis	0	0	0.0	0	0.0	0.0	0	0.04	0	0	0	0.01	0	0.0	0	0	0.01	0.0	0.0	-0.06	0.0	0	0.02	0	0	0.0	0.01	0	0	-0.02	0.03	0	0	0	0	0	0	0	74	0	0.08	0	0.0	0.04	0.01	0	-0.01	0.04	0.01	-0.04	0.0	0	-0.0	-0.04	0	0.03	0.0	0.01	1	0	0	1	-0.03	0.07	0.0	0	0	0	0	0	0	1	0	0.0	0	-0.02	1	0.0	0.02	0.0	0.0	0	0	0	0	0	0.05	0	-0.05	-0.03	0	0	0.0	0	0.01	0	0	0	0.0	0.01	0	0.05	0.0	0.0	0	-0.03	0	0.0	0.0	0	0	0.0	0	0.02	-0.0	-0.05	0	0.0	0	0.0	0	0	0.0	0.0	0	0	0	-0.03	-0.05	0	0.0	-0.01	-0.03	0.0	0.09	0	0	0.0	0	0	0	0.0	0	-0.07	0	0.0	-0.02	0	0	0.0	0	0	0.0	0	0.01	0	0.0	0.03	0	0	0.0	0	0	0.0	0	0	0.0	0.0	0	0	0	0.1	-0.0	0	0	0	0	0	0	0	0	0.0	0	0.0	-0.04	0.06	0	0	0	0.0	0	-0.04	0	-0.01	0	0.03	0	0	0.0	-0.0	0.0	0	0.0	0.0	0.0	0	0	0.0	0.07	0	0	0.02	0	0	0	0	0	0	0	0	0	0	0	0.03	0	0	0	0.01	-0.01	0	0.0	0	0.0	0.0	0	0.05	0.01	-0.05	0.0	0	0	4206	0	0	0	0.0	0	0	0.0	-0.0	-0.02	0	0.01	0.0	-0.02	1	0	0	0	0.0	0	0	1.0	0.03	0.0	0.0	0.0	-0.05	0	-0.07	0	0.0	0	0	0	-0.03	0.0	0	0	0	0.0	0	-0.03	0	0.02	0.0	0	0	0	0.0	0	0	-0.02	0.01	0	0	-0.0	0.0	0	0.03	0	0	0.0	0	0	-0.04	0	0	0	0	0.0	0	0	0.0	0	0	-0.02	0	0	0.01	-0.03	0	0.04	0	0	0.02	0	-0.03	0	0.0	0.0	0	0	0	0.0	0	0.0	0	0	0	0.0	0	0.0	0	0.03	-0.07	0	0	0.02	0.0	0	0	0	0	0.1	31	-0.03	0.78	0	0	0	0.0	0.08	0.02	0	0.01	0	0.0	-0.01	0	-0.0	0	0	-0.04	0.03	0	0	-0.03	0	0.02	0	0	0	0	0	0	-0.02	0	0.03	0.0	0.0	-0.06	0.0	0	0.08	0.0	0	0	0	0	0	1	0	0	-0.01	0	0	0	0	0	0	0.0	0	0.0	0	0	0	0.01	-0.04	0.0	0.0	1	-0.03	0	0.0	0	-0.02	0.01	-0.02	0	0.06	0	0	0.01	0.01	0.06	0.0	0.0	0	0	0	-0.01	0.0	0	0.0	0	0.0	-0.01	0	0.01	0	0.07	0	0	0	0	0	0	-0.07	0.03	0	1	0	0	-0.02	0.0	0	-0.01	0	0	0	0.05	0.0	1	0.04	0	0	0	0	0.0	0.0	0	0.03	0.0	0.0	0.0	0.0	0	0.0	0	0	0	0.0	0	0.04	0	0	0	0.01	0	0	0	0	-0.01	0.0	0	0	0	-0.01	-0.01	0	0.0	0.0	0	0	0	0.0	0.0	0	0	0	0	-0.03	0	-0.03	0	0.0	0	0.0	0.05	0.0	-0.01	0	0	1	0.0	0.0	-0.05	0	0	0	0	0	0	0	0.0	0	0	0	0	0	0	0.0	0.04	0	0	32	0	0	0	0.0	0	0	0	0.0	0.0	0.0	0	0	0	0	0.02	0.0	0	0.0	-0.01	0	0	0.03	0.02	0	1	0.0	0	0.0	0.0	0.03	0	0	0	0	0	0	0	0	-0.03	0	0	0.0	0	0	0	0	0	0.0	0	0.05	0.0	-0.01	0	0.0	0	-0.0	0	0.0	0	0	0	0	0	0.03	0.1	0	0	0.03	0	0	0	0.0	0.0	0	0	0	0	0.0	0	-0.08	1	0.01	0	0	-0.01	0.02	0.01	0.01	0.0	0	0.0	0	-0.01	0	0.0	0	0	0.0	0.0	0	0.0	0.0	0.01	-0.01	0	0	0.0	0	-0.07	0.04	0.0	0	0.04	0.0	0	-0.05	0.0	-0.05	-0.02	0.0	0.01	0.0	-0.01	0	0	-0.02	0	0	0	0.0	-0.02	0.0	0	0.0	0	0	0.0	0	0.0	0.0	0	0.0	0	0.0	0.0	0	0	0	0	0	0.0	0	0	0	0	0.0	-0.02	0.0	0	0.0	0	0	0	0	-0.0	0	0.0	0	0	0	0.0	0.0	0	0	0	0.01	0	0	0	0.0	0.0	0	0	0	0	0	0	1	0.03	-0.01	0.0	0.0	0	0	0.01	0.04	0.0	0	0	0.03	0.02	0.0	0	-0.01	0	-0.02	0.0	0.0	-0.0	-0.0	0	0.04	-0.05	0.0	0.0	0.01	0	0.0	0	0	0.0	0.02	-0.06	0	-0.02	0.0	0	0	0.0	-0.05	0	0.01	0	0.0	-0.05	0	0.0	0	0	0.01	0	0.0	0	35	0	0.0	0.0	0	0.0	0	0.04	0.0	0	0.0	0.33	-0.05	0.0	0	0.0	0	0	0	0	0.01	0.03	0.08	0.0	0	0	0.0	0.0	0	0	0	-0.01	0	-0.05	0.04	75.0	0.05	0	0	0	0	0	0	0.0	0	0.0	-0.02	0	0.0	0	0.08	0.03	0.0	0	0.0	0	0.03	0.0	1	0	-0.03	0.0	-0.03	0	0.0	0	0	0.04	0.0	0	0	0	-0.04	0	0	0	0	0	0.0	0.0	0.0	0	0	0	-0.03	0	0.04	0.0	0.0	0.0	-0.1	0.07	0	0	0.0	1	0	0	-0.01	0.0	0.02	0	0	0.0	0.01	0.0	0	0.0	0	0	0	0.0	-0.02	0.0	0	0	0	0	0	0.0	-0.03	3	0	-0.05	0	0.0	-0.03	0	1	0.0	0	0.0	0.02	0.0	0	0	0	0	0	0	0	0	0	0.01	-0.01	0.02	0	0	0.02	0.0	0.0	0	0	0	0	0	-0.06	0	0	0.0	0.0	0	0.0	0	0	0	0.02	0.0	0.05	0	0	-0.01	0.0	0.0	0	0	-0.03	0.0	0.0	-0.03	0	0	0.02	0.0	0	0.02	0	0	0.0	0	0	0.0	0.09	-0.06	0.0	0	-0.04	0.0	0.0	0.02	0.03	0.0	0	1	-0.04	0	0.05	0	0	-0.04	0.01	0	-0.02	0.0	0.0	0	1	0	0.0	0	-0.01	0.0	-0.02	0	0.01	0.0	0	-0.04	0.07	0	0	0	0	0	0	-0.05	0	0	0.0	0	0	0	-0.0	0	-0.0	0.04	0	0	1	0	0	0.0	0	0.0	0	0.0	0	0	0	0.0	0.0	0	-0.0	0.0	0.03	0	-0.03	0.0	0	0	0	0	-0.01	-0.01	0.0	0.0	0	0	0.0	0	0	0	0	0	0	0	0	0	1	0.0	0	0	0	0	0	0.05	0	0	0.0	0	0.04	0.0	-0.02	0	0	0.02	0.0	0	0	0.03	0.0	0.0	0	-0.02	0	0.0	0	-0.03	0.0	0.0	0.0	-0.01	0.0	0.01	0.01	-0.01	0	0	-0.02	0	0	0	0	0	0	0.06	-0.0	-0.03	-0.05	0.0	0	0.1	0.0	0	0.0	0	0.0	0	0.01	0.0	0.0	0	MONDO	0.0	0	0.02	0.02	-0.03	0	0.0	0	0	0	0.0	0	63	0.0	0.0	0	0	0	-0.03	0	0	0	0	0	0	0.0	0	-0.01	-0.01	0.02	-0.08	0	0.01	0	0	0	0.09	0	0.0	0	0	0.03	0	0	0	0.03	0.0	0	0.01	-0.0	-0.05	-0.04	0	0.06	-0.01	0	-0.01	0	0.0	0	0.0	0.0	0	0.0	-0.05	-0.01	0	0	0.0	0	0	0	0	0	0.0	0.0	0	-0.03	0	0.0	0	0	0.03	0	0	0.0	0	0.07	-0.04	0	0	0	0	0.0	0.0	0.0	-0.05	-0.01	0.02	0.0	0.02	-0.06	0	0.02	0	-0.01	0	0	0.0	0.0	-0.04	0.0	-0.0	0	0	0	0	0	-0.01	0	0	0	0	0.02	-0.03	0.0	0.0	0	0	0.0	0	0.0	0	0	0.0	0	0	1	0.0	0	-0.02	0	0	0	0.0	0.01	0	0.0	0	0	0	0	1	0	0	0.05	0	0	0	0.0	0	0	-0.04	0	0	0.01	0	0.0	0.01	0	-0.01	0.0	0	0	0	0	0	0	-0.01	-0.0	-0.06	0.0	0.07	0.0	0.0	0.0	0.0	0	0.0	0	0	0.0	0	0	0	0	0	0	0.01	0	0.01	0	0	0	-0.04	0.01	0	0.0	1	-0.02	0	0	0	-0.01	0	0	0.03	0	0.04	-0.05	0	0	0.0	0.04	0	0	0	0	0	0.0	0	-0.02	0	0.01	0	0	0	-0.05	0.0	3.0	0	0.0	0	0	0.03	0	0.0	0	1	0.11	0	0.0	0.06	0	0.0	0.05	-0.01	0.0	0.0	0	-0.03	0	-0.04	0	-0.05	0.02	0	0	0	0	0.0	0.01	0	0.02	0	0.0	0	0	0.0	0	0.0	0.02	0.0	0	0.0	0.01	0	0.0	0.0	0	0	0	248.5	0	0	0	0.0	0.04	0	0.0	0.01	0.0	0	0	0	0	-0.03	-0.03	0	0	0	0	-0.0	0	0.0	0	0	-0.02	0	-0.01	0.02	0	1	0.04	0	-0.02	0	0.0	0.0	0	0	0	0	0	0	0.03	-0.0	0	0.0	0	0	0	0	0.01	0	0	0	0	0.02	0.0	0	0	0	0	0	0.0	0.0	0.0	0	0	0	0.02	0	0	-0.02	0	0.0	-0.06	-0.02	0.03	0	0.02	0	0.0	0.0	0	0	0	0	0	0	0.0	0	0	0	0	0.0	0	0	0	0.04	0	0	0	0.0	0.0	1	0	0.0	0	0.0	0	0.02	0.05	0.0	1	0	0.03	0.0	0.0	0.08	-0.03	0	0.03	0.0	0.01	0	0	0.04	0.01	0	0	0.0	0.0	0	0.06	0	0.0	0.05	0.0	0.03	0	1	0	0	0	0	0.01	-0.0	0	0	0	0	0	0.0	-0.0	0.0	0.04	-0.01	0	0.04	0.0	0	0	0	0.02	-0.05	0.02	0	0	0.0	0.0	0	0.0	0.0	0	0	0	0	0	0	-0.0	0	0.0	0	-0.0	0.02	0	0.0	0	0	-0.0	1	-0.01	1	-0.01	0.0	0.02	0	0	0.04	-0.02	-0.01	0	0.01	0.0	0	-0.0	-0.03	0.0	-0.01	-0.02	0	-0.04	0	0.02	0	0	0	0	0	0	0	0	0	-0.01	0.0	0	2	0	0	0	0	0	0	0	0	0	0	-0.05	0	0.04	1	-0.05	-0.07	-0.07	0.02	0	0	0.01	0	1	0	0	0.0	0.0	0	0	-0.0	0.0	0	0	0	0	0.03	0	0.0	0	0	0	0.0	0.05	0	0	0.0	-0.08	0	0	-0.05	0	0.04	-0.02	0	0.0	-0.02	0.09	0	0	0	0	0	0	0	0	0	0.0	1	0.0	0	0	0	-0.04	0.0	0	-0.01	0	0.04	0	0.07	-0.03	0.0	0	0	0.0	-0.03	0	0.0	0.0	0.05	0	0	0.01	0	0	0	-0.04	0.0	0.04	0	0	0	0	0.03	0	0.02	0.03	0.0	-0.01	0	1	0	0	0	0.04	-0.03	1	0.0	0.05	0	0	0.0	-0.03	0	0.0	0	0	0.04	0	0	0	0	0	0.0	0	0	0.0	0	0	1	0.03	1	0	0	0	0	0	0	0.0	0.02	0	-0.03	0	0	0.03	0.02	-0.01	0	0	0	0	0.0	0	0.06	0.01	0	0	0	0	0	1	0	0.0	0	0.0	0	0	0.09	0	0.0	0	0.0	0	0.04	0	0	0	0	0	0	1	0	0	-0.01	0	0	-0.0	-0.02	0	0.0	0	0	0.03	0	0.01	0	0	0.0	-0.03	0	0	0	0	0.0	0	0.0	0	0	0.0	0.0	0.0	-0.01	0.02	0	0	0.07	0	-0.04	0	0.0	0.03	0	0	0	0	0	0	0	0	25.0	0	0	0.0	0	0	0.04	0.0	0	0	0.0	0	0	0.0	0.0	-0.04	-0.0	0.01	-0.05	0	-0.02	0.02	0	0	-0.02	-0.04	0	-0.0	-0.02	0	0	0	0.0	0.01	0	0.0	0	0.02	0.0	0.0	0	0	0.0	0	0	0	0	0	0	0	0	-0.02	0	0.02	0	0	0.0	0	0.0	0.0	0	0	0	0	0.0	0.0	0	0	-0.12	0.0	0	0.03	0	0.03	0	1	0	0.01	0.05	-0.03	0.0	0.01	0.0	0	1	3	0.0	0	0.0	0.03	0.0	-0.02	0	0	-0.01	0	0	0	0	0	0	0	0	0	0	0	0	0	0.08	0	0	0.01	-0.09	0.0	0	0	0.0	0	0	0	0	0.0	0	0	0	0.0	0	0.0	0.0	1	0.01	-0.02	-0.0	0	0	0	0.01	0	0	0	0	-0.08	0.0	0	0	0	0	0	0	-0.06	-0.04	0.0	0	-0.02	-0.0	0.0	-0.09	0.0	0	0.0	0	0.01	0.0	-0.01	-0.07	0.0	0	-0.0	0	0	0	-0.03	0	0	0	0	-0.06	0	0	0	-0.0	0.02	0	0.0	0	-0.01	0.39	0.0	-0.03	0	0	0	0	0.0	0.0	0	0	0.0	0.04	0.0	0	0.06	-0.02	0.0	0	0	0	0	-0.01	0	0	0	0	0	0.0	0.01	0	1	0.01	0.05	0	0	0.0	0.02	0.0	0.01	0.0	0	0	-0.07	0	0.0	0	0	0	4	1	0.0	0	0	0	0.0	0.04	0	0	0	0.0	0.0	0	0	-0.05	0	0	0	-0.02	0.0	-0.03	-0.02	-0.01	0.0	0	0	0.0	-0.04	0.0	0	0	0	0.0	-0.0	0.0	0	0	0	0.0	0	0.0	0.05	0.0	0	0	0	0	0	0	0	0.0	0	0.0	0	0.0	0	0	0	0.0	0	0	0.0	0	0.0	0	0	0	-0.01	-0.01	0	0	-0.03	-0.01	0	-0.01	0	0	0	0	0.0	0.02	0	0.03	0	0.05	0.14	0	0.0	0	-0.06	0.0	0	0	0	0	0	0.0	0	0	0	0	0	0.0	0	0	0.0	0	0	0.06	0	-0.03	0	0	0	0	0	0	0	0	0	0	0.02	0	0	0.0	0	0.0	0	0	0	0	0	0	0.05	0.0	0.0	-0.01	0	0	0	-0.05	0.0	0.0	0	0	-0.01	0	0.02	0.05	-0.03	0.0	0	-0.05	0.0	0	0.0	0	0.04	0.03	4	0	0	0	0.0	0.0	0.02	0	0.0	0	0.0	0	0	0	0	0	0.03	0.01	0.0	0.0	0	0.0	0.01	0	1	0	0	0	0	0	0	-0.06	-0.0	0	0	0	0	0.0	0.05	0	0	0	0	0	4	0.01	0	1	0.05	0.0	0.02	0	0.0	0.0	0	0.04	0	0	0	-0.03	-0.0	0	-0.03	0	0	0	-0.06	0.0	0.0	0	0	0.0	0	0	0	1	0	0	1	0	0	0	0	0	0	0	0.0	0.01	0.02	0	0	0	0	0.02	-0.03	0	0	-0.02	0.0	0	0.0	0.0	0	0	4	0.02	0	0	0	0	-0.01	0.0	0	0	1	-0.03	0.04	0.0	1	0	0.05	0	4	0	-0.04	0	0	0	0.02	0	0.0	0	0	0	-0.04	0	0	0	-0.05	0	0	0	0.05	0	0	0	0	0.0	0	0	0.0	-0.05	0	1	0.03	-0.03	0.0	0	0	-0.01	0	0	0	0	0.0	0	0.0	-0.07	-0.07	8.0	0	0	-0.03	-0.05	0	0.0	0	0	0	0	0.0	0	-0.02	0	-0.01	0	0	0	0	1	0.03	0	0	0	0	0	0.04	0	-0.03	0	0	0	0.0	0.78	-0.03	0.0	0	0	0	0	0	0	0	0.01	0.0	-0.03	0	0.0	0.06	0.0	0.01	0.01	-0.02	-0.0	0.0	0	0	0	0	0.0	0.01	0.0	0.0	0	0.0	0	1	-0.02	0	0.0	0	0.0	0.0	0	0	0	-0.03	0.03	0	0	0.03	0	0.0	0	0.03	0	0	0	0	0.0	0.0	0.01	0	0	0	0	0.02	0.0	-0.02	0	0	0.0	0.07	0	0	-0.03	0.0	0.0	0	0	0	0	-0.06	0.0	0	0	0	0.06	0	0	-0.01	-0.02	0.0	0.06	0	0	-0.02	0	-0.03	-0.02	0.0	0	0	0	0	0	0	0	0.0	0	-0.09	0.0	0	-0.0	0	0	0.0	0	0	1	0.0	0.01	0.0	0.03	0	0	0	0	0	-0.03	0	0	0	-0.05	0	0	0	1	0	0.0	0.0	0.0	0	0	0	0.0	0	0	0.0	0	0	0	1	0	0	-0.02	-0.03	0	0	0.02	0.0	0.0	0	0	0	0.0	0	0	0	0	0	0.0	0.0	-0.05	0.0	0	0	0	0	0	-0.03	0.07	1	0	0	0	0	0	0.0	0	0.0	0	-0.34	-0.05	0	0	0	0.03	0	0	0.0	-0.03	-0.04	0	0.0	0.0	0	0	0	0	0.0	0.0	0	0	-0.03	1.0	0.0	0.0	0.0	-0.06	-0.02	0	0	0	0.04	1	0.0	0.01	-0.01	0	0	0.0	-0.02	0.0	0	-0.03	0.0	0	0.0	0.02	0	0.0	0.06	0.0	0	0.02	0.0	0	0	0	0.0	0	0.0	0	1	0.0	0	0	0	0	0	-0.04	0	0.02	0	0	-0.04	0.0	0	0	0.02	-0.07	0.01	0.0	0	0	0	0	-0.02	0	-0.0	-0.03	0.02	-0.01	0	0.0	1	0	0.0	0.06	0	0.0	0	-0.0	0	0	0	0	0.0	-0.03	0.0	0	-0.02	0.02	0.0	0	0	-0.02	-0.01	-0.0	0.0	0	0	0.0	-0.04	0	0	0.0	0.0	0.0	0	0	27	0	0	0	0	0.03	0	-0.06	0	0	0.0	0.0	1	0	1	0	0.03	-0.04	-0.03	-0.05	0.0	0	0	-0.06	-0.09	0	0	-0.03	0.0	0	-0.0	0	0	0	-0.01	0	0	0	0	0	0	0.03	0	0.06	0	0	-0.01	-0.02	0.0	0.0	0	-0.02	0.0	-0.08	0.04	0	0	0	0	0	0	0	0.0	0	-0.05	-0.02	0	0	0	0.02	0.0	0	0	0.0	0	0	-0.0	0.08	0.0	0.04	0.0	0	0	0.0	0	-0.09	1	0	0.0	0	0	0	0	0.08	0.01	0.0	0.03	0.01	-0.02	0	0	0.01	0.0	1	-0.01	0.0	-0.08	0.0	0	0	0	0	0	0.0	0.05	0	0	0.0	-0.02	0.0	0	0.0	0	0	-0.02	0.03	0	0	-0.04	0	0.0	0	-0.04	0	-0.01	0	0.0	0	0	0	0	0	0	0.04	0.01	0	-0.02	0	0	0	0	-0.0	0.01	0	0.0	0.0	0	1	0	-0.04	0	0	2	0	0	0.06	0.02	-0.05	0	0.07	-0.03	0	-0.01	0.0	0.0	1	0	0.0	0	-0.01	0.0	0.0	-0.08	-0.03	0.03	0.0	0	0.05	0	0.05	0	0	0	0.05
t-b+ severe combined immunodeficiency due to cd3delta/cd3epsilon/cd3zeta	0	0	0.0	0	0.0	0.0	0	-0.04	0	0	0	0.01	0	0.0	0	0	-0.06	0.0	0.0	0.03	0.0	0	0.05	0	0	0.0	-0.05	0	0	0.02	-0.02	0	0	0	0	0	0	0	30	0	-0.01	0	669.0	0.02	0.01	0	0.01	-0.02	0.0	0.01	0.0	0	0.02	0.01	0	0.03	0.0	-0.0	0	0	0	1	-0.02	0.0	0.0	0	0	0	0	0	0	0	0	0.0	0	-0.0	0	1.0	0.01	0.0	0.0	0	0	0	0	0	-0.03	0	-0.02	-0.04	0	0	0.0	0	0.0	0	0	0	0.0	0.02	0	-0.02	0.0	0.0	0	0.08	0	0.0	0.0	0	0	0.0	0	0.03	-0.01	0.06	0	0.01	0	0.01	0	0	0.0	0.0	0	0	0	0.08	-0.05	0	0.0	-0.01	0.03	0.0	0.04	0	0	0.0	0	0	0	0.0	0	-0.03	0	0.08	0.01	0	0	-0.03	0	0	0.0	0	0.01	0	0.0	-0.04	0	0	0.0	0	0	0.03	0	0	0.0	0.0	0	0	0	-0.01	0.01	0	0	0	0	0	0	0	0	0.0	0	0.04	-0.04	0.0	0	0	0	0.0	0	0.03	0	-0.01	0	0.01	0	0	0.01	0.0	0.0	0	-0.04	0.0	0.0	0	0	0.0	0.01	0	0	0.06	0	0	0	0	0	0	0	1	0	0	669	0.04	0	0	0	-0.01	0.01	0	0.0	0	0.0	0.0	0	-0.07	-0.03	0.05	0.0	0	0	4206	0	0	0	-0.03	0	0	0.04	0.01	0.03	0	0.0	0.0	-0.03	0	0	0	0	0.0	0	0	0.01	0.01	0.03	1.0	0.0	0.05	0	-0.0	0	0.0	0	0	0	-0.03	0.0	0	0	0	0.0	0	-0.05	0	0.01	0.0	0	0	0	0.0	0	0	0.01	0.04	0	0	0.02	0.0	0	0.02	0	0	0.06	0	0	0.01	0	0	0	0	0.0	0	0	0.0	0	0	-0.05	0	0	-0.0	-0.02	0	-0.03	0	0	-0.02	0	-0.01	0	0.0	0.0	0	0	0	0.0	0	0.0	0	0	0	0.0	0	0.0	0	0.01	-0.01	0	0	0.1	0.0	0	0	0	0	-0.03	9	0.04	0.0	0	0	0	0.0	-0.05	0.0	0	-0.02	0	0.0	-0.02	0	-0.06	0	0	0.05	-0.05	0	0	-0.08	0	0.03	0	0	0	0	0	0	0.01	0	-0.07	0.0	0.0	0.03	0.0	0	-0.0	0.0	0	0	0	0	0	0	0	0	0.02	0	0	0	0	0	0	0.0	0	0.0	0	0	0	0.03	0.01	0.0	-0.02	0	0.05	0	0.0	0	0.02	0.02	-0.02	0	0.05	0	0	0.05	-0.03	0.03	0.04	0.0	0	0	0	-0.04	0.03	0	0.0	0	0.0	0.03	0	0.04	0	0.14	0	0	0	0	0	0	-0.0	-0.02	0	0	0	0	0.01	0.0	0	0.03	0	0	0	0.06	0.0	0	0.03	0	0	0	0	0.0	0.0	0	0.01	0.0	0.02	0.05	0.0	0	0.0	0	0	0	0.0	0	0.02	0	0	0	-0.04	0	0	0	0	-0.03	0.02	0	0	0	-0.04	0.04	0	0.0	0.0	0	0	0	0.03	0.0	0	0	0	0	-0.02	0	0.02	0	0.0	0	0.0	0.06	0.0	-0.04	0	0	0	0.07	-0.07	0.0	0	0	0	0	0	0	0	0.0	0	0	0	0	0	0	0.0	0.05	0	0	2007	0	0	0	0.04	0	0	0	0.0	0.0	0.0	0	0	0	0	-0.02	0.0	0	0.0	0.02	0	0	-0.05	0.01	0	0	0.0	0	0.03	0.0	0.01	0	0	0	0	0	0	0	0	-0.04	0	0	0.0	0	0	0	0	0	0.0	0	-0.01	0.0	-0.01	0	0.0	0	-0.06	0	0.0	0	0	0	0	0	0.03	0.01	0	0	0.03	0	0	0	0.03	0.0	0	0	0	0	0.0	0	0.03	0	-0.04	0	0	0.03	-0.05	0.03	-0.01	0.0	0	-0.04	0	0.01	0	0.0	0	0	0.0	0.0	0	0.0	0.0	0.03	0.05	0	0	0.0	0	-0.01	-0.0	0.0	0	-0.01	0.07	0	-0.01	0.0	-0.08	0.01	0.0	0.01	0.0	0.03	0	0	0.02	0	0	0	0.0	0.05	0.0	0	0.0	0	0	0.0	0	0.0	0.0	0	0.0	0	0.0	0.0	0	0	0	0	0	0.0	0	0	0	0	0.0	-0.01	0.0	0	0.0	0	0	0	0	-0.03	0	0.0	0	0	0	0.0	0.0	0	1	0	-0.04	0	0	0	0.0	0.0	0	0	0	0	0	0	0	0.05	-0.04	0.0	0.0	0	0	-0.02	-0.03	0.0	0	0	0.0	-0.01	0.0	0	-0.03	0	-0.01	0.05	0.0	-0.02	0.03	0	-0.05	0.04	0.0	0.0	0.05	0	0.0	0	0	0.0	-0.01	-0.04	0	-0.04	0.0	0	0	0.0	0.01	0	-0.01	0	0.0	0.01	0	0.0	0	0	-0.02	0	0.01	0	9	0	0.05	0.0	0	0.0	0	0.13	0.0	0	0.0	0.0	-0.02	0.0	0	0.0	0	0	0	0	0.01	-0.01	0.09	0.0	0	0	0.0	0.0	0	0	0	-0.01	0	0.03	-0.01	1.18	0.03	0	0	0	0	0	0	0.0	0	0.0	-0.01	0	0.0	0	0.02	-0.02	0.0	0	0.0	0	0.01	0.0	0	0	-0.02	0.0	-0.03	0	0.0	0	0	0.03	0.0	0	0	0	-0.05	0	0	0	0	0	0.0	0.0	0.0	0	0	0	0.01	0	0.09	0.0	0.0	0.06	0.03	0.02	0	0	0.06	0	0	0	0.01	0.0	0.04	0	0	0.0	-0.03	0.0	0	0.0	0	0	0	0.0	0.01	0.0	0	0	0	0	0	0.0	-0.02	8	0	0.02	0	0.0	-0.02	0	0	0.0	0	0.0	0.03	0.07	0	0	0	0	0	0	0	1	0	-0.01	0.01	0.05	0	0	0.0	0.01	0.0	1	0	0	0	0	0.02	0	0	0.0	0.0	0	0.0	0	0	0	0.02	0.0	0.06	0	0	-0.02	0.0	0.0	0	0	-0.0	0.04	0.0	0.04	0	0	0.02	0.0	0	0.02	0	0	0.0	0	0	0.0	0.06	0.01	0.06	0	0.03	0.0	0.0	0.02	-0.0	-0.0	0	0	-0.02	0	-0.02	0	0	-0.11	0.03	0	-0.03	0.0	0.0	0	0	0	0.05	0	0.05	0.0	0.0	0	-0.01	0.0	0	-0.04	0.0	0	0	0	0	0	0	-0.02	0	0	-0.04	0	0	0	-0.02	0	-0.06	-0.01	0	0	0	0	0	0.06	0	0.0	0	0.06	0	0	0	0.0	0.0	0	-0.06	0.0	0.01	0	-0.04	0.0	0	0	0	0	0.01	-0.03	-0.01	0.0	0	0	0.0	0	0	0	0	0	0	0	0	0	1	0.0	0	0	0	0	0	0.04	0	0	0.0	0	0.07	0.0	-0.02	0	0	-0.0	0.0	0	0	0.11	0.0	0.0	0	-0.03	0	0.0	0	-0.02	0.0	0.0	0.0	0.03	0.0	0.03	0.05	-0.04	0	0	-0.01	0	0	0	0	0	0	-0.01	-0.04	0.0	-0.01	0.0	0	0.01	0.0	0	0.0	0	0.05	0	-0.0	0.0	0.0	0	MONDO	0.0	0	-0.0	0.04	-0.08	0	0.0	0	0	0	0.0	0	31	0.0	0.05	0	0	0	0.04	0	0	0	0	0	0	0.0	0	-0.05	0.04	0.0	0.03	1	0.04	0	0	0	0.06	0	0.0	0	0	0.0	0	0	0	0.06	0.05	0	-0.01	0.01	-0.13	0.0	0	-0.01	0.0	0	-0.01	0	0.0	0	0.0	0.0	0	0.04	0.01	0.05	0	0	-0.02	0	0	0	0	0	0.0	0.0	0	-0.04	0	0.0	0	0	-0.01	0	0	0.0	0	0.02	0.06	0	0	0	0	0.06	0.0	0.0	0.05	-0.0	-0.01	0.0	-0.01	-0.03	0	0.04	0	0.04	0	1	0.0	0.0	-0.0	0.0	0.0	0	0	0	0	0	0.04	0	0	0	0	0.06	0.01	0.0	0.0	0	0	0.0	0	0.0	0	0	0.0	0	0	0	0.0	0	-0.0	0	0	0	0.0	0.04	0	0.0	0	0	0	0	0	0	0	0.05	0	0	0	0.0	0	0	-0.04	0	0	0.04	0	0.0	0.08	0	-0.03	0.0	0	0	0	0	0	0	0.05	-0.01	0.06	0.0	0.04	0.0	0.0	0.0	0.06	0	0.0	0	0	0.0	0	0	0	0	0	0	0.03	0	-0.03	0	0	0	-0.0	-0.03	0	0.0	0	-0.04	0	0	0	-0.07	0	0	0.0	0	-0.09	0.02	0	0	0.0	-0.02	0	0	0	0	0	0.0	0	-0.04	0	-0.03	0	0	0	0.08	0.0	8.0	0	0.0	0	0	0.04	0	0.15	0	0	0.0	0	0.0	0.01	1	0.0	-0.07	0.04	0.0	0.0	0	0.01	0	-0.04	0	-0.01	0.02	0	0	0	0	0.0	-0.0	1	-0.04	0	0.0	0	0	0.0	0	0.05	-0.06	0.0	0	0.0	0.01	0	0.0	0.0	0	0	0	261.6	0	0	0	0.0	-0.07	0	0.0	-0.05	0.0	0	0	0	0	-0.03	-0.07	0	0	0	0	0.04	1	0.0	0	0	-0.04	0	-0.02	-0.05	0	0	0.09	0	-0.01	0	0.0	0.0	0	0	0	0	0	0	0.03	0.0	0	0.0	0	0	0	0	-0.01	0	0	0	0	-0.03	0.0	0	0	0	0	0	0.0	0.0	0.0	0	0	0	-0.07	0	0	0.01	0	0.0	-0.01	-0.0	0.01	0	0.02	0	0.04	0.0	0	0	0	0	0	0	0.0	0	0	0	0	0.04	0	0	0	-0.01	0	0	0	0.0	0.0	0	0	0.0	0	0.0	0	-0.03	0.08	0.03	0	0	-0.02	0.0	0.0	0.03	0.01	0	-0.01	0.0	-0.01	0	0	0.04	-0.02	0	0	0.0	0.0	0	-0.01	0	-0.01	0.06	-0.05	0.07	0	0	0	0	0	0	-0.01	-0.01	0	0	0	0	0	0.0	-0.03	0.0	0.03	-0.02	0	0.02	98.67	0	0	0	0.02	0.08	0.02	0	0	0.0	0.0	0	0.0	0.0	0	0	0	0	0	0	0.05	0	0.0	0	0.0	-0.01	0	0.01	0	0	-0.08	0	0.01	0	0.02	0.07	0.03	0	0	-0.02	0.02	0.0	0	-0.04	0.02	0	0.03	0.03	0.0	-0.0	0.0	0	0.03	1	0.01	0	0	0	0	0	0	0	0	0	0.03	0.0	0	670	0	0	0	0	0	0	0	0	0	0	-0.05	0	0.0	0	-0.0	0.06	-0.03	0.04	0	0	-0.02	0	0	0	0	0.05	0.0	0	0	-0.07	0.05	0	0	0	0	0.02	0	0.05	0	0	0	0.0	-0.03	0	0	0.0	-0.05	0	0	0.03	0	-0.02	0.01	0	0.0	0.04	-0.04	0	0	0	0	0	0	0	0	0	0.0	0	0.0	0	0	0	-0.03	0.0	0	-0.01	0	0.0	0	0.0	0.06	0.0	0	0	0.0	-0.05	0	0.0	0.0	-0.02	0	0	0.01	0	0	0	-0.05	0.0	-0.03	0	0	0	0	-0.02	0	-0.0	0.04	0.0	-0.0	0	0	0	0	0	0.05	0.01	0	0.0	0.01	0	0	0.04	0.05	0	0.0	0	0	0.05	0	0	0	0	0	0.0	0	0	0.0	0	0	0	0.05	0	0	0	0	0	0	0	0.04	0.04	0	0.02	0	0	0.03	-0.03	0.03	0	0	0	0	0.0	0	0.02	0.04	0	0	0	0	0	0	0	0.0	0	0.0	0	0	0.04	0	0.0	0	0.0	0	0.02	0	0	0	0	0	0	0	0	0	0.02	0	0	-0.01	-0.09	0	0.0	0	0	-0.04	0	0.04	0	0	-0.0	-0.02	0	0	0	0	0.0	0	0.03	0	0	0.0	0.04	0.0	0.01	-0.03	0	0	0.01	0	0.03	0	0.0	0.04	0	0	0	0	0	0	0	0	0.0	0	0	0.0	0	0	-0.03	0.0	0	0	0.0	0	0	0.0	0.04	0.02	0.01	0.02	-0.01	0	-0.06	-0.02	0	0	-0.06	0.02	0	0.02	-0.01	0	0	0	0.0	-0.06	0	0.0	0	-0.13	0.01	0.0	0	0	0.0	0	0	0	0	0	0	0	0	-0.03	0	-0.06	0	0	0.0	0	0.0	0.0	1	0	0	0	0.0	0.04	0	0	-0.04	0.0	0	0.01	0	0.03	0	0	0	0.02	0.05	0.03	0.0	-0.02	0.0	0	0	669	0.0	0	0.0	0.03	0.0	0.01	0	0	-0.02	0	0	0	0	0	0	0	0	0	0	0	0	0	-0.01	0	0	-0.04	-0.02	0.0	0	0	0.0	0	0	0	0	0.0	0	0	0	0.0	0	0.0	0.0	0	0.02	-0.05	-0.0	0	0	0	-0.02	0	0	0	0	-0.15	0.0	0	0	0	0	0	0	0.01	0.01	0.0	0	-0.01	-0.03	0.0	0.0	0.0	0	0.06	0	-0.03	0.0	-0.04	0.01	0.0	0	0.01	0	0	0	-0.03	0	0	0	0	-0.04	0	0	0	-0.02	-0.03	0	0.0	0	0.06	0.05	0.0	0.01	0	0	0	0	0.04	0.07	0	0	0.0	0.01	0.0	0	0.07	-0.04	0.0	0	0	0	0	-0.01	0	0	0	0	0	0.0	-0.01	0	0	-0.04	0.07	0	0	0.0	-0.0	0.0	-0.1	0.0	0	0	0.02	0	0.0	0	0	0	1	0	0.0	0	0	0	0.0	-0.05	0	0	0	0.07	0.0	0	0	-0.02	0	0	0	-0.04	0.0	-0.02	-0.01	-0.04	0.0	0	0	0.0	-0.02	0.0	0	0	0	0.0	-0.01	0.0	0	0	0	0.0	0	0.0	0.02	0.0	0	0	0	0	0	0	0	0.0	0	0.0	0	0.0	0	0	0	0.0	0	0	0.0	0	0.0	0	0	0	-0.03	-0.03	0	0	0.0	-0.01	0	0.08	0	0	0	0	0.01	0.04	0	-0.01	0	-0.05	0.05	0	0.0	0	-0.06	0.0	0	0	0	0	0	0.0	0	0	0	0	0	0.0	0	0	0.0	0	0	0.02	0	-0.01	0	0	0	0	0	0	0	0	0	0	-0.01	0	0	0.0	0	0.0	0	0	0	0	0	0	0.05	0.0	0.0	0.01	0	0	0	-0.08	0.0	0.0	0	0	-0.0	0	-0.04	0.0	-0.02	0.06	0	-0.01	0.0	0	0.0	0	0.0	0.01	0	0	0	0	0.0	0.0	-0.0	0	0.0	0	0.0	0	0	0	0	0	-0.02	0.0	0.0	0.0	0	0.0	-0.03	0	0	0	0	0	0	0	0	-0.06	-0.02	0	0	0	0	0.0	0.0	0	0	0	0	0	6	-0.01	0	0	0.01	0.0	-0.0	0	0.0	0.0	0	0.05	0	0	0	-0.04	-0.03	0	0.02	0	0	0	-0.02	0.0	0.0	0	0	0.0	1	0	0	0	0	0	0	0	0	0	0	0	0	1	0.0	-0.0	-0.06	0	0	0	0	-0.01	0.05	0	0	-0.04	0.0	0	0.0	0.0	1	0	678	0.02	0	0	0	0	-0.03	0.0	0	0	0	-0.0	0.03	0.0	0	0	0.01	0	678	0	-0.05	0	0	0	0.02	0	0.0	0	0	0	0.04	0	0	0	-0.04	0	0	0	-0.01	0	0	0	0	0.0	0	0	0.0	-0.06	0	0	0.02	0.02	0.0	0	0	0.0	0	0	0	0	0.0	0	0.0	0.05	0.05	2.96	0	0	-0.01	0.01	0	0.0	0	0	0	0	0.0	0	0.02	0	-0.02	0	0	0	0	0	-0.03	0	0	0	0	0	0.07	0	0.02	0	0	0	0.0	0.74	-0.06	0.0	0	0	0	0	0	0	0	-0.02	0.0	-0.02	0	0.0	0.0	0.0	0.02	0.05	-0.02	-0.01	0.0	0	0	0	0	0.0	0.01	0.0	0.0	0	0.0	0	0	-0.03	0	0.0	0	0.0	0.08	0	0	0	0.02	-0.01	0	0	-0.01	0	0.0	0	-0.02	0	0	0	0	0.0	0.0	-0.06	1	0	0	0	-0.02	0.0	0.05	0	0	0.0	0.06	0	0	-0.05	0.0	0.0	0	0	0	0	-0.06	0.0	0	0	0	0.05	0	0	0.02	-0.0	0.0	-0.02	0	0	-0.0	0	-0.01	0.0	0.0	0	0	0	0	0	0	0	0.0	0	0.02	0.0	0	-0.01	0	0	0.0	0	0	0	0.0	0.05	0.0	-0.03	0	0	0	0	0	0.03	0	0	0	-0.03	0	0	0	0	0	0.0	0.0	0.0	0	0	0	0.0	0	0	0.0	0	0	0	0	0	0	0.03	0.02	0	0	0.04	0.0	0.0	0	0	0	0.0	0	0	0	0	0	0.0	0.04	0.1	0.0	0	0	0	0	0	-0.01	-0.05	0	0	0	0	0	0	0.0	0	0.0	0	-0.33	-0.02	1	0	0	0.01	1	0	0.0	0.03	-0.02	0	0.01	0.0	0	0	0	0	0.08	0.0	0	0	0.0	0.0	0.01	0.04	0.0	-0.05	-0.01	0	0	0	-0.01	7	0.0	-0.01	-0.1	0	0	0.0	-0.0	0.0	0	-0.01	0.0	0	0.0	-0.03	0	0.0	0.06	0.0	0	0.01	0.0	0	0	0	0.0	0	0.0	0	0	0.0	0	0	0	0	0	0.04	0	-0.04	0	0	-0.1	0.0	0	0	0.03	-0.05	0.02	0.0	0	0	0	0	-0.05	0	0.01	0.01	0.0	0.03	0	0.0	1	0	0.0	-0.01	0	0.0	0	-0.01	0	0	0	0	-0.03	-0.02	0.0	0	-0.0	0.01	0.0	0	0	-0.01	-0.01	0.03	0.0	0	0	0.04	-0.02	0	0	0.0	0.0	0.0	0	1	1	0	0	0	0	0.01	0	0.04	0	0	0.0	0.07	0	0	0	0	0.04	-0.09	0.0	0.01	0.0	0	0	-0.01	0.01	0	0	-0.05	0.0	0	-0.02	0	0	0	0.02	0	0	0	0	0	0	0.02	0	0.0	0	0	-0.02	0.05	0.0	0.0	0	-0.0	-0.01	-0.02	0.11	0	0	0	0	0	0	0	0.0	0	-0.03	-0.02	0	0	0	0.02	0.0	0	0	0.0	0	0	-0.01	0.0	0.0	0.02	0.0	0	0	0.0	0	0.0	0	0	0.0	0	0	0	0	0.04	0.03	0.0	0.02	0.04	-0.01	0	0	-0.01	0.0	0	0.02	0.0	0.0	0.0	0	0	0	0	0	0.0	-0.02	0	0	0.0	0.07	0.0	0	0.0	0	0	-0.03	-0.03	0	0	-0.03	0	0.0	0	-0.02	0	-0.03	0	0.0	0	0	0	0	0	0	0.03	-0.07	0	-0.01	0	0	0	0	0.0	-0.02	0	0.0	0.0	0	0	0	-0.03	0	0	3	0	0	0.06	-0.03	-0.02	0	0.01	-0.08	0	0.04	0.0	0.0	0	0	0.0	0	0.02	0.0	0.0	-0.05	0.03	0.01	0.0	0	-0.0	0	-0.05	0	0	0	0.05
cerebral arteriopathy, autosomal dominant, with subcortical infarcts and leukoencephalopathy, type 2	0	0	0.0	0	0.0	-0.02	0	0.04	0	0	0	0.02	0	0.0	0	0	0.09	0.0	0.0	-0.09	0.0	0	0.08	0	0	0.0	-0.02	0	0	-0.02	-0.02	0	0	0	0	0	0	0	12	0	0.04	0	0.0	-0.0	0.04	1	0.07	0.03	-0.02	-0.02	0.0	0	0.0	0.03	0	-0.04	0.0	0.06	0	0	0	1	-0.01	-0.03	0.0	0	1	1	0	0	0	0	0	0.0	0	0.05	0	0.0	0.09	0.0	0.0	0	0	0	0	0	0.03	0	-0.03	0.03	0	0	0.0	0	-0.02	0	0	0	0.0	-0.02	0	0.07	0.0	0.0	0	0.01	0	0.0	0.0	0	0	0.0	0	-0.08	-0.02	0.02	0	0.03	0	0.0	0	0	0.0	0.0	0	0	0	0.03	-0.02	0	0.0	0.03	0.02	0.0	0.06	0	0	0.0	0	0	0	0.0	0	-0.03	0	0.05	0.01	0	0	-0.07	0	0	0.0	0	0.03	1	0.0	0.07	0	0	0.0	0	0	0.0	0	0	0.0	0.0	0	0	0	0.05	0.08	0	0	0	0	0	0	0	0	0.0	0	0.0	-0.0	0.02	0	0	0	0.0	0	0.06	0	-0.01	0	0.05	0	0	0.04	-0.0	0.0	0	-0.02	0.0	0.0	0	0	0.0	0.05	0	0	-0.01	0	0	0	0	0	0	0	0	0	0	0	0.02	0	0	0	0.0	-0.08	0	0.0	0	0.0	0.0	0	0.06	-0.07	-0.04	0.0	0	0	3489	0	0	0	-0.04	0	0	0.0	0.02	-0.04	0	0.04	0.0	-0.01	0	0	0	0	0.0	0	0	1.0	0.04	0.08	0.0	0.0	-0.03	0	-0.04	0	0.0	0	0	0	-0.03	0.0	0	0	0	0.0	0	0.03	0	-0.01	0.0	0	0	0	0.0	0	0	0.02	0.03	0	0	-0.06	0.0	0	0.02	0	0	0.0	0	0	0.03	0	0	0	0	0.0	0	0	0.0	0	0	0.05	0	0	0.03	-0.03	0	0.04	0	0	0.06	0	-0.02	0	0.0	0.0	0	0	0	0.0	0	0.0	0	0	0	0.0	0	0.0	0	-0.04	-0.02	0	0	-0.02	0.0	0	0	0	0	0.0	22	-0.02	0.0	0	0	0	0.0	0.01	0.03	0	0.03	0	0.0	-0.03	0	0.01	0	0	-0.0	0.0	0	0	-0.03	0	-0.03	0	0	0	0	0	0	0.0	0	0.04	0.0	0.0	-0.02	0.0	0	0.06	0.0	0	0	0	0	0	0	0	0	-0.03	0	0	0	0	0	0	0.0	0	0.0	0	0	0	0.0	-0.06	0.0	-0.02	0	-0.0	0	0.0	0	-0.02	0.02	0.04	0	0.0	0	0	-0.01	-0.0	-0.03	0.0	0.0	0	0	0	-0.02	0.0	0	0.0	0	0.0	-0.01	0	0.01	0	0.08	0	0	0	0	0	0	-0.06	-0.03	0	0	0	0	-0.03	0.0	0	-0.03	0	0	0	0.05	0.0	0	-0.03	0	0	0	0	0.0	0.0	0	0.05	0.0	0.0	0.0	0.0	0	0.0	0	0	0	0.0	0	-0.06	0	0	0	0.03	0	0	0	0	-0.02	-0.05	0	0	0	-0.03	-0.0	0	0.0	0.0	0	0	0	0.0	0.0	0	0	0	0	-0.06	0	0.0	0	0.0	0	0.0	0.05	0.0	-0.04	0	0	0	0.0	-0.05	-0.06	0	0	0	0	0	0	0	0.0	0	0	0	0	0	0	0.0	0.01	0	0	10	0	0	0	0.0	0	0	0	0.0	0.0	0.0	0	0	0	0	-0.01	0.0	0	0.0	0.04	0	0	-0.01	0.01	0	0	0.0	0	0.0	0.0	0.08	0	0	0	0	0	0	0	0	0.01	0	0	0.0	0	0	0	0	0	0.0	0	0.05	0.0	0.01	0	0.0	0	0.01	0	0.0	0	0	0	0	0	0.02	0.06	0	0	0.01	0	0	0	0.0	0.0	0	0	0	0	0.0	0	-0.02	0	-0.01	0	0	0.02	0.04	-0.05	0.04	0.0	0	0.01	0	0.05	0	0.0	0	0	0.0	0.0	0	0.0	0.0	0.0	-0.0	0	0	0.0	0	-0.04	0.01	0.0	0	0.04	0.0	0	-0.09	0.0	-0.04	0.02	0.0	-0.0	0.0	0.03	0	0	-0.04	0	0	0	0.0	-0.06	0.0	0	0.0	0	0	0.0	0	0.0	0.0	0	0.0	0	0.0	0.0	0	0	0	0	0	0.0	0	0	0	0	0.0	0.0	0.0	0	0.0	0	0	0	0	0.01	0	0.0	0	0	0	0.0	0.0	0	0	0	-0.01	0	0	0	0.0	0.0	0	0	0	0	0	0	0	0.05	-0.02	0.0	0.0	0	0	0.03	0.05	0.0	0	0	0.08	0.08	0.0	0	-0.01	0	0.03	0.0	0.0	-0.05	-0.03	0	0.0	-0.0	0.0	0.0	-0.07	0	0.0	0	0	0.0	0.03	-0.04	0	0.0	0.0	0	0	0.0	-0.03	0	-0.01	0	0.0	-0.05	0	0.0	0	0	-0.03	0	-0.01	0	22	0	0.0	0.0	0	0.0	0	0.06	0.0	0	0.0	1.0	-0.01	0.0	0	0.0	0	0	0	0	0.02	-0.03	0.04	0.0	0	0	0.0	0.0	0	0	0	0.03	0	-0.03	-0.01	50.0	0.09	0	0	0	0	0	0	0.0	0	0.0	-0.0	0	0.0	0	0.08	-0.0	0.0	0	0.0	0	0.01	0.0	1	0	-0.02	0.0	-0.03	0	0.0	0	0	0.05	0.0	0	0	0	-0.01	0	0	0	0	0	0.0	0.0	0.0	0	0	0	-0.0	0	0.05	0.0	0.0	0.0	0.03	0.0	0	0	0.0	0	0	0	-0.05	0.0	0.05	0	0	0.0	-0.05	0.0	0	0.0	0	0	0	0.0	-0.0	0.0	0	0	0	0	0	0.0	-0.05	2	0	-0.02	0	0.0	0.02	0	0	0.0	0	0.0	0.0	0.0	0	0	0	0	0	0	0	0	0	0.0	0.04	-0.02	0	0	0.04	0.02	0.0	0	0	0	0	0	-0.03	0	0	0.0	0.0	0	0.0	0	0	0	0.01	0.0	0.03	0	0	-0.04	0.0	0.0	0	0	-0.05	0.0	0.0	-0.01	0	0	-0.01	0.0	0	0.0	0	0	0.0	0	0	0.0	0.04	-0.04	0.0	0	-0.01	0.0	0.0	-0.04	-0.08	-0.04	0	0	0.04	0	-0.01	0	0	0.01	0.02	0	-0.04	0.0	0.0	0	0	0	0.0	0	-0.02	0.0	0.01	0	-0.02	0.0	0	-0.0	-0.03	0	0	0	0	0	0	-0.07	0	0	0.02	0	0	0	0.04	0	0.04	0.05	0	0	0	0	0	0.0	0	0.0	0	0.0	0	0	0	0.0	0.0	0	-0.1	0.0	0.09	0	-0.04	0.0	0	0	0	0	-0.05	0.01	-0.02	0.0	0	0	0.0	0	0	0	0	0	0	0	0	0	0	0.0	0	0	0	0	0	-0.01	0	0	0.0	0	0.09	0.0	0.02	0	0	0.04	0.0	0	0	0.05	0.0	0.0	0	-0.02	0	0.0	0	0.05	0.0	0.0	0.0	-0.02	0.0	-0.01	-0.01	-0.04	0	0	-0.06	0	0	0	0	0	0	0.02	0.04	-0.03	0.02	0.0	0	0.06	0.0	0	0.0	0	0.0	0	0.01	0.0	0.0	0	MONDO	0.0	0	0.0	-0.05	-0.04	0	0.0	0	0	0	0.0	0	80	0.0	0.0	0	0	0	-0.02	0	0	0	0	0	0	0.0	0	0.01	0.04	0.05	-0.03	0	0.03	0	0	0	-0.01	0	0.0	0	0	0.04	0	0	0	0.01	0.0	0	-0.04	-0.03	-0.02	0.02	0	0.02	-0.04	0	0.06	0	0.0	0	0.0	0.0	0	0.0	-0.01	0.03	0	0	-0.03	0	0	0	0	0	0.0	0.0	0	-0.0	0	0.0	0	0	0.04	0	0	0.0	0	0.03	0.01	0	0	0	0	0.0	0.0	0.0	0.01	-0.04	-0.03	0.0	0.02	-0.05	0	-0.04	0	0.05	0	0	0.0	0.0	-0.02	0.0	-0.02	0	0	0	0	0	-0.02	0	0	0	0	0.02	-0.01	0.0	0.0	0	0	0.0	0	0.0	0	0	0.0	0	0	0	0.0	0	0.02	0	0	0	0.0	0.0	0	0.0	0	0	0	0	0	0	0	0.01	0	0	0	0.0	0	0	0.0	0	0	-0.0	0	0.0	-0.05	0	-0.01	0.0	0	0	0	0	0	0	-0.01	-0.05	0.03	0.0	0.04	0.0	0.0	0.0	0.0	0	0.0	0	0	0.0	0	0	0	0	0	0	0.01	0	-0.01	0	0	0	0.1	0.0	0	0.0	0	0.03	0	0	0	-0.01	0	0	-0.05	0	0.04	-0.04	0	0	0.0	-0.07	0	0	0	0	0	0.0	0	-0.07	0	-0.02	0	0	0	-0.01	0.0	1.0	0	0.0	0	0	-0.04	0	0.0	0	0	0.0	0	0.0	0.03	0	0.0	0.04	0.03	0.0	0.0	0	-0.0	0	-0.01	0	-0.0	-0.01	0	0	0	0	0.0	0.02	0	0.03	0	0.0	0	0	0.0	0	0.0	-0.04	0.0	0	0.0	-0.01	0	0.0	0.0	0	0	0	525.1	0	0	0	0.0	0.03	0	0.0	-0.04	0.0	0	0	0	0	-0.01	-0.04	0	0	0	0	0.09	0	0.0	0	0	0.02	0	0.02	0.03	0	0	-0.0	0	0.04	0	0.0	0.0	0	0	0	0	0	0	0.05	0.04	0	0.0	0	0	0	0	0.03	0	0	0	0	-0.01	0.0	0	0	0	0	0	0.0	0.0	0.0	0	0	0	-0.0	0	0	0.01	0	0.0	-0.01	-0.01	0.01	0	-0.01	0	0.03	0.0	0	0	0	0	0	0	0.0	0	0	0	0	0.0	0	0	0	0.03	0	0	0	0.0	0.0	0	0	0.0	0	0.0	0	-0.01	0.0	0.0	0	0	-0.03	0.0	0.0	-0.02	-0.03	0	0.03	0.0	0.01	0	0	0.02	-0.01	0	0	0.0	0.0	0	-0.01	0	-0.02	-0.03	-0.04	-0.04	0	0	0	0	0	0	0.04	0.04	0	0	0	0	0	0.0	0.02	0.0	-0.04	0.03	0	0.02	0.0	0	0	0	0.0	-0.02	-0.05	0	0	0.0	0.0	0	0.0	0.0	0	0	0	0	0	0	-0.0	0	0.0	0	0.03	0.01	0	0.01	0	0	0.02	0	-0.01	0	-0.01	0.0	0.08	0	0	0.03	-0.02	-0.01	0	-0.01	-0.02	0	-0.02	0.0	0.0	-0.03	-0.04	0	-0.04	0	0.04	0	0	0	0	0	0	0	0	0	0.04	0.0	0	2	0	0	0	0	0	0	0	0	0	0	-0.06	0	-0.01	1	-0.02	0.01	-0.07	0.06	0	0	0.01	0	0	0	0	0.0	0.0	0	0	-0.01	0.0	0	0	0	0	-0.06	0	0.0	0	0	0	0.0	0.02	0	0	0.0	-0.07	0	0	0.03	0	0.03	0.0	0	0.0	-0.07	0.07	0	0	0	0	0	0	0	0	0	0.0	0	0.0	0	0	0	-0.01	0.0	0	-0.13	0	0.01	0	0.06	-0.01	0.0	0	0	0.0	-0.02	0	0.0	0.0	0.06	0	0	-0.01	0	0	0	0.0	0.0	0.03	0	0	0	0	-0.03	0	-0.02	-0.03	0.0	-0.03	0	0	0	0	0	0.09	-0.01	0	0.0	0.01	0	0	0.0	0.03	0	0.0	0	0	-0.05	0	0	0	0	0	0.0	0	0	0.0	0	0	0	0.04	0	0	0	0	0	0	0	0.0	0.0	0	-0.01	0	0	-0.05	-0.01	-0.06	0	0	0	0	0.0	1	-0.02	0.1	0	0	0	0	0	0	0	0.0	0	0.0	0	0	0.06	0	0.0	0	0.0	0	-0.02	0	0	0	0	0	0	0	0	0	0.04	0	0	0.01	-0.06	0	0.0	0	0	0.05	0	0.04	0	0	0.05	0.08	0	0	0	0	0.0	0	0.02	0	0	0.0	0.0	0.0	-0.0	-0.03	0	0	-0.01	0	-0.02	0	0.0	0.04	0	0	0	0	0	0	0	0	50.0	0	0	0.0	0	0	0.03	0.0	0	0	0.0	0	0	0.0	0.0	-0.01	-0.0	-0.06	-0.03	0	-0.02	-0.04	0	0	-0.06	0.08	0	0.01	0.02	0	0	0	0.0	0.02	0	0.0	0	-0.01	-0.02	0.0	0	0	0.0	0	0	0	0	0	0	0	0	0.0	0	-0.04	0	0	0.0	0	0.0	0.0	0	0	0	0	0.0	0.0	0	0	-0.07	0.0	0	0.04	0	-0.02	0	0	0	0.0	-0.01	-0.03	0.0	-0.02	0.0	0	0	2	0.0	0	0.0	-0.05	0.0	-0.04	0	0	0.01	0	0	0	0	0	0	0	0	0	0	0	0	0	0.02	0	0	-0.01	0.03	0.0	0	0	0.0	0	0	0	0	0.0	0	0	0	0.0	0	0.0	0.0	0	-0.01	0.02	-0.05	0	0	0	-0.01	0	0	0	0	-0.06	0.0	0	0	0	0	0	0	0.05	-0.06	0.0	0	0.05	-0.01	0.0	-0.03	0.0	0	0.0	0	-0.02	0.0	0.04	-0.06	0.0	0	-0.04	0	0	0	-0.03	0	0	0	0	-0.05	0	0	0	-0.02	0.02	0	0.0	0	-0.05	0.33	0.0	0.01	0	0	0	0	0.0	0.0	0	0	0.0	0.04	0.0	0	0.05	0.01	0.0	0	0	0	0	0.02	0	0	0	0	0	0.0	-0.03	0	0	-0.0	0.02	0	0	0.0	0.04	0.0	0.03	0.0	0	0	-0.02	0	0.0	0	0	0	1	0	0.0	0	0	0	0.0	0.05	0	0	0	0.0	0.0	0	0	0.04	0	0	0	0.02	0.0	-0.03	-0.01	-0.03	0.0	0	0	0.0	0.02	0.0	0	0	0	0.0	-0.04	0.0	0	0	0	0.0	0	0.0	-0.0	0.0	0	0	0	0	0	0	0	0.0	0	0.0	0	0.0	0	0	0	0.0	0	0	0.0	0	0.0	0	0	0	0.03	0.03	0	0	0.0	-0.05	0	-0.03	0	0	0	0	0.01	0.01	0	-0.02	0	-0.01	0.04	0	0.0	0	-0.04	0.0	0	0	0	0	0	0.0	0	0	0	0	0	0.0	0	0	0.0	0	0	0.04	0	-0.06	0	0	0	0	0	0	0	0	0	0	0.01	0	0	0.0	0	0.0	0	0	0	0	0	0	0.01	0.0	0.0	-0.02	0	0	0	-0.03	0.0	0.0	0	0	-0.03	0	-0.02	0.04	-0.01	0.0	0	-0.04	0.0	0	0.0	0	0.03	-0.02	0	0	0	0	0.0	0.0	0.09	0	0.0	0	0.0	0	0	0	0	0	0.02	-0.01	0.0	0.0	0	0.0	-0.03	0	0	0	0	0	0	0	0	-0.07	-0.03	0	0	0	0	0.0	0.02	0	0	0	0	0	3	0.01	0	1	0.04	0.0	-0.01	0	0.0	0.0	0	0.06	0	0	0	-0.01	0.03	0	-0.0	1	0	0	-0.05	0.0	0.0	0	0	0.0	0	0	0	0	0	0	0	0	0	0	0	0	0	0	0.0	-0.02	0.04	0	0	0	0	0.01	-0.05	0	0	-0.02	0.0	0	0.0	0.0	0	0	4	0.03	0	0	0	0	-0.0	0.0	0	0	0	-0.01	0.02	0.0	0	0	0.03	0	4	0	-0.04	0	0	0	0.02	0	0.0	0	0	0	0.05	0	0	0	-0.01	0	0	0	0.03	0	0	0	1	0.0	0	0	0.0	0.01	0	0	0.04	-0.08	0.0	0	0	0.05	0	0	0	0	0.0	0	0.0	-0.13	-0.03	2.5	0	0	0.02	-0.02	0	0.0	0	0	0	0	0.0	0	-0.04	0	0.06	0	0	0	0	0	0.03	0	0	0	0	0	0.01	0	0.03	0	0	0	0.0	0.66	-0.02	0.0	0	0	0	0	0	0	0	0.03	0.0	-0.05	0	0.0	0.04	0.0	-0.01	0.03	-0.01	0.05	0.0	0	0	0	0	0.0	0.0	0.0	0.0	0	0.0	0	0	-0.0	0	0.0	0	0.0	0.0	0	0	0	0.0	0.03	0	0	-0.01	0	0.0	0	-0.04	0	0	0	0	0.0	0.0	-0.03	0	0	0	0	0.04	0.0	-0.0	0	0	0.0	-0.0	0	0	-0.05	0.0	0.0	0	0	0	0	-0.02	0.0	0	0	0	-0.01	0	0	0.02	0.02	0.0	0.08	0	1	-0.04	0	-0.02	-0.01	0.0	0	0	0	0	0	0	0	0.0	0	-0.02	0.0	0	0.03	0	0	0.0	0	0	0	0.0	0.01	0.0	0.06	0	0	0	0	0	-0.02	0	0	0	0.02	0	0	0	0	0	0.0	0.0	0.0	0	0	0	0.0	0	0	0.0	0	0	0	0	0	0	-0.06	0.03	0	0	0.03	0.0	0.0	0	0	0	0.0	0	0	0	0	0	0.0	0.0	0.03	0.0	0	0	0	0	0	-0.07	0.01	0	0	0	0	0	0	0.0	0	0.0	0	-0.3	-0.02	0	0	0	-0.03	0	0	0.0	-0.01	-0.0	0	-0.0	0.0	0	0	0	0	0.0	0.0	0	0	-0.1	1.0	0.02	0.0	0.0	-0.08	0.01	0	0	0	-0.02	1	0.0	0.0	0.0	0	0	0.0	0.02	0.0	0	0.02	0.0	0	0.0	0.04	0	0.0	-0.01	0.0	0	0.03	0.0	0	0	0	0.0	0	0.0	0	0	0.0	0	0	0	0	0	-0.01	0	0.05	0	0	0.0	0.0	0	0	-0.0	-0.03	0.02	0.0	0	0	0	0	0.01	0	-0.03	0.03	-0.02	0.03	0	0.0	2	0	0.0	0.01	0	0.0	0	-0.01	0	0	0	0	0.01	0.06	0.0	0	-0.02	-0.01	0.0	0	0	-0.03	-0.05	-0.06	0.0	0	0	0.0	-0.02	0	0	0.0	0.0	0.0	0	0	10	0	0	0	0	0.01	0	-0.06	0	0	0.0	0.0	2	0	0	0	-0.01	-0.02	-0.01	-0.01	0.0	0	0	-0.02	-0.05	0	0	-0.0	0.0	0	-0.02	0	0	0	0.02	0	0	0	0	0	0	0.0	0	0.03	0	0	0.0	0.01	0.0	0.0	0	-0.02	0.03	-0.03	-0.07	0	0	0	0	0	0	0	0.0	0	-0.05	-0.06	0	0	0	0.02	0.0	0	0	0.0	0	0	-0.03	0.05	0.0	0.04	0.0	0	0	0.0	0	-0.03	0	0	0.0	0	0	0	0	0.0	0.03	0.0	0.01	0.01	0.04	0	0	0.0	0.0	0	0.03	0.0	-0.05	0.0	0	0	0	0	0	0.0	-0.01	0	0	0.0	0.02	0.0	0	0.0	0	0	0.03	-0.01	0	0	0.03	0	0.0	0	-0.02	0	0.03	0	0.0	0	0	0	0	0	0	0.06	-0.02	0	0.03	0	0	0	0	0.02	0.04	0	0.0	0.0	0	0	0	0.03	0	0	2	0	0	0.01	0.02	-0.05	0	0.02	-0.05	0	0.03	0.0	0.0	0	0	0.0	0	0.02	0.0	0.0	-0.01	-0.03	-0.02	0.0	0	0.0	0	-0.02	0	0	0	0.05
vitamin d-dependent rickets, type 1	0	0	0.0	0	0.0	0.02	0	0.01	0	0	0	0.01	0	0.0	0	0	0.08	0.0	0.0	-0.06	0.0	0	0.07	0	0	0.0	0.03	0	0	0.01	-0.01	0	0	0	0	0	0	0	31	0	0.07	0	0.0	-0.02	0.03	0	0.07	-0.03	-0.05	0.02	0.0	0	-0.01	-0.05	0	0.02	0.0	0.01	0	0	0	1	-0.03	-0.0	0.0	0	0	0	0	0	0	0	0	0.0	0	-0.0	0	0.0	0.01	0.0	0.0	0	0	0	0	0	-0.03	0	-0.01	0.02	0	0	0.0	1	-0.03	0	0	0	0.0	-0.03	1	-0.01	0.0	0.0	0	0.0	0	0.0	0.0	0	0	0.0	0	-0.0	0.05	-0.03	0	-0.01	0	0.03	0	0	0.0	0.0	0	0	0	0.04	-0.02	0	0.0	0.03	-0.02	0.0	0.09	0	0	0.0	0	0	0	0.0	0	0.02	0	0.05	-0.01	0	0	-0.01	0	0	0.0	0	0.05	0	0.0	0.0	0	0	0.0	0	0	0.0	0	0	0.0	0.0	0	0	0	0.01	-0.02	0	0	0	0	0	0	0	0	0.0	0	0.0	0.01	0.03	0	0	0	0.0	0	0.01	0	-0.03	0	-0.04	0	0	0.04	-0.04	0.0	0	-0.04	0.0	0.0	0	0	0.0	-0.01	0	0	-0.02	0	0	0	0	0	0	0	0	0	0	0	0.01	0	0	0	-0.01	-0.03	0	0.0	0	0.0	0.0	0	0.09	0.02	-0.03	0.0	0	0	4206	0	0	0	0.04	0	0	0.01	-0.03	-0.03	0	0.04	0.0	-0.0	0	0	0	0	0.0	0	0	0.2	0.03	0.08	0.0	0.0	0.01	0	-0.04	0	0.0	0	0	0	-0.0	0.0	0	0	0	0.0	0	0.04	0	0.02	0.0	0	0	0	0.0	0	0	-0.06	0.01	0	0	-0.03	0.0	0	0.06	0	1	0.0	0	0	-0.02	0	0	0	0	0.0	0	0	0.0	0	0	-0.02	0	0	-0.03	-0.05	0	-0.06	0	0	0.06	0	0.0	0	0.0	0.0	0	0	0	0.0	0	0.0	0	0	0	0.0	0	0.0	0	-0.02	-0.0	0	0	-0.04	0.0	0	0	0	0	-0.06	17	0.01	0.0	0	0	0	0.0	0.0	0.01	0	0.04	0	0.0	0.02	0	-0.0	0	0	-0.02	-0.02	0	0	-0.0	0	0.07	0	0	0	0	0	0	0.03	0	0.03	0.0	0.0	0.01	0.0	0	0.02	0.0	0	0	0	0	0	0	0	0	0.0	0	0	0	0	0	0	0.0	0	0.0	0	0	0	0.02	-0.04	0.0	-0.03	0	0.06	0	0.0	0	0.08	0.01	0.04	1	0.01	0	0	-0.01	0.02	0.02	0.0	0.0	0	0	0	0.04	0.0	0	0.0	0	0.0	-0.06	0	0.02	0	0.07	0	0	0	0	0	0	-0.08	-0.01	0	0	0	0	-0.03	0.0	0	0.04	0	0	0	-0.02	0.0	0	0.02	0	0	0	0	0.0	0.0	0	-0.02	0.0	0.01	0.0	0.0	0	0.0	0	0	0	0.0	0	0.08	0	0	0	0.03	0	0	0	0	-0.03	-0.01	0	0	0	-0.05	-0.03	0	0.0	0.0	0	0	0	0.0	0.0	0	0	0	0	-0.02	0	0.06	0	0.0	0	0.0	0.02	0.0	-0.02	0	0	0	0.0	0.0	-0.04	0	0	0	0	0	0	0	0.0	0	0	0	0	0	0	0.0	0.02	0	0	39	0	0	0	0.0	0	0	0	0.0	0.0	0.0	0	0	0	0	-0.02	0.0	0	0.0	-0.01	0	1	-0.06	0.01	0	0	0.0	0	0.0	0.0	0.09	0	0	0	0	0	0	0	0	0.0	0	0	0.0	0	0	0	0	0	0.0	0	-0.0	0.0	-0.0	0	0.0	0	-0.03	0	0.0	0	0	0	0	0	0.05	0.07	0	0	-0.05	0	0	0	0.0	0.0	0	0	0	0	0.0	0	0.02	0	-0.03	0	0	0.04	0.02	-0.03	0.01	0.0	0	0.06	0	0.01	0	0.0	0	0	0.0	0.0	0	0.0	0.0	0.01	-0.03	0	0	0.0	0	-0.07	0.04	0.0	0	0.04	0.0	0	-0.1	0.0	-0.02	-0.03	0.0	-0.05	0.0	0.03	0	0	-0.05	0	0	0	0.0	-0.03	0.0	0	0.0	0	0	0.0	0	0.0	0.0	0	0.0	0	0.0	0.0	0	0	0	0	0	0.0	0	0	0	0	0.0	-0.04	0.0	0	0.0	0	0	0	0	0.03	0	0.0	0	0	0	0.0	0.0	0	0	0	0.02	0	0	0	0.0	0.0	0	0	0	0	0	0	0	0.04	0.0	0.0	0.0	0	0	-0.03	-0.02	0.0	0	0	0.05	0.06	0.0	0	0.05	0	-0.02	0.0	0.0	-0.03	-0.02	0	0.06	0.06	0.0	0.0	-0.03	0	0.0	0	0	0.0	0.01	-0.05	0	-0.02	0.0	0	0	0.0	0.07	0	-0.01	0	0.0	0.01	0	0.0	0	0	0.02	0	-0.11	0	18	0	0.0	0.0	0	0.0	0	-0.06	0.0	0	0.0	1.0	0.02	0.0	0	0.0	0	0	0	0	0.01	0.01	-0.01	0.0	0	0	0.0	0.0	0	0	0	-0.05	0	0.02	-0.02	16.67	0.04	0	0	0	0	0	0	0.0	0	0.0	-0.03	0	0.0	0	-0.03	0.01	0.0	0	0.0	0	-0.06	0.0	0	0	0.01	0.0	0.02	0	0.0	0	0	0.04	0.0	0	0	0	0.02	0	0	0	0	1	0.0	0.0	0.0	0	0	0	-0.0	0	0.01	0.0	0.0	0.0	-0.03	-0.01	0	0	0.0	0	0	0	0.02	0.0	0.03	0	0	0.0	-0.06	0.0	0	0.0	0	0	0	0.0	-0.02	0.0	0	0	0	0	0	0.0	0.02	2	0	-0.03	0	0.0	-0.06	0	0	0.0	0	0.0	0.0	0.0	0	0	0	0	0	0	0	0	0	-0.0	-0.01	0.0	0	0	0.01	-0.01	0.0	0	0	0	0	0	-0.01	0	0	0.0	0.0	0	0.0	0	0	0	0.02	0.0	-0.0	0	0	0.01	0.0	0.0	0	0	0.02	0.0	0.0	-0.06	0	0	0.02	0.0	0	0.01	0	0	0.0	0	0	0.0	0.05	-0.01	0.0	0	0.09	0.0	0.0	-0.01	-0.1	0.05	0	0	0.04	0	0.03	0	0	-0.01	-0.03	0	0.01	0.0	0.0	0	0	0	0.0	0	-0.04	0.0	0.0	0	-0.0	0.0	0	-0.05	0.08	0	0	0	0	0	1	-0.04	0	0	0.06	0	0	0	0.07	0	0.03	0.02	0	0	0	0	0	0.0	0	0.0	0	0.0	0	0	0	0.0	0.0	0	-0.02	0.0	0.04	0	-0.01	0.0	0	0	0	0	-0.02	-0.01	-0.02	0.0	0	0	0.0	0	0	0	0	0	0	0	0	0	1	0.0	0	0	0	0	0	-0.06	0	0	0.0	0	-0.0	0.0	0.09	0	0	-0.03	0.0	0	0	0.02	0.0	0.0	0	0.03	0	0.0	0	0.02	0.0	0.0	0.0	0.04	0.0	0.0	-0.01	0.01	0	0	-0.01	0	0	0	0	0	0	0.08	-0.03	0.05	-0.02	0.0	0	-0.05	0.0	0	0.0	0	0.0	0	-0.01	0.0	0.0	0	MONDO	0.0	0	-0.02	-0.08	-0.02	0	0.0	0	0	0	0.0	0	63	0.0	0.0	0	0	0	-0.03	0	0	0	0	0	0	0.0	0	-0.05	-0.01	-0.03	-0.01	0	-0.01	0	0	0	0.01	0	0.0	0	0	-0.04	0	0	0	0.01	0.0	0	-0.07	0.02	0.06	-0.02	0	-0.01	-0.05	0	0.01	0	0.0	0	0.0	0.0	0	0.0	-0.04	0.01	0	0	0.02	0	0	0	0	0	0.0	0.0	0	0.0	0	0.0	0	0	-0.01	0	0	0.0	1	-0.08	-0.0	0	0	0	0	0.0	0.0	0.0	-0.01	-0.02	0.01	0.0	0.02	0.0	0	0.02	0	-0.01	0	0	0.0	0.0	0.03	0.0	0.02	0	0	0	0	0	0.04	0	0	0	0	-0.01	-0.01	0.0	0.0	0	0	0.0	0	0.0	0	0	0.0	0	0	0	0.0	0	-0.03	0	0	0	0.0	0.03	0	0.0	0	0	0	0	0	0	1	-0.09	0	0	0	0.0	0	0	-0.06	0	0	-0.0	0	0.0	-0.01	0	0.04	0.0	0	0	0	0	0	0	0.03	-0.01	-0.02	0.0	0.04	0.0	0.0	0.0	0.0	0	0.0	0	0	0.0	0	0	0	0	0	1	-0.0	0	-0.04	0	0	0	0.07	-0.06	0	0.0	0	0.0	0	0	0	-0.02	0	0	-0.02	0	0.03	-0.03	0	0	0.0	0.03	0	0	0	0	0	0.0	0	-0.01	0	0.01	0	0	0	0.04	0.0	1.0	0	0.0	0	0	0.01	0	0.0	0	0	0.06	0	0.0	0.0	0	0.0	-0.05	0.03	0.0	0.0	0	0.03	0	-0.02	0	0.01	-0.03	0	0	0	0	0.0	0.07	0	-0.04	0	0.0	0	0	0.0	0	0.0	-0.02	0.0	0	0.0	0.04	0	0.0	0.0	0	0	0	354.4	0	0	0	0.0	0.01	0	0.0	-0.03	0.0	0	0	0	0	0.02	-0.09	0	0	0	0	-0.01	0	0.0	0	0	0.07	0	-0.03	-0.01	0	0	0.02	0	0.04	0	0.0	0.0	0	0	0	0	0	0	0.05	0.02	0	0.0	0	0	0	0	0.05	0	0	0	0	-0.0	0.0	0	0	0	0	0	0.0	0.0	0.0	0	0	0	-0.0	0	0	-0.02	0	0.0	-0.02	-0.01	-0.06	0	-0.01	0	0.01	0.0	0	0	0	0	0	0	0.0	0	0	0	0	0.0	0	0	0	0.02	0	0	0	0.0	0.0	0	0	0.0	0	0.0	0	-0.03	0.03	0.0	0	0	-0.01	0.0	0.0	-0.02	-0.02	0	0.01	0.0	-0.02	0	0	-0.03	-0.0	0	0	0.0	0.0	0	0.02	0	0.01	0.0	-0.03	-0.06	0	0	0	0	0	0	-0.0	-0.02	0	0	0	0	0	0.0	0.0	0.0	0.05	0.04	0	-0.0	0.0	0	0	0	0.03	0.08	-0.01	0	1	0.0	0.0	0	0.0	0.0	0	0	0	0	1	0	-0.04	0	0.0	0	-0.01	0.05	0	0.01	0	0	-0.08	0	-0.02	0	-0.05	0.0	0.04	0	0	0.0	-0.05	0.05	0	-0.1	-0.03	0	0.02	0.04	0.0	0.0	-0.03	0	-0.01	0	0.03	0	0	0	0	0	0	0	0	0	0.03	0.0	0	11	0	0	0	0	0	0	0	0	0	0	-0.05	0	0.01	0	-0.04	0.04	-0.04	-0.03	0	0	-0.01	0	0	0	0	0.0	0.0	0	0	0.04	0.0	0	0	0	0	0.05	0	0.0	0	0	0	0.0	0.01	0	0	0.0	-0.03	0	0	-0.02	0	-0.06	0.02	0	0.0	-0.03	-0.04	0	0	0	0	0	0	0	0	0	0.0	0	0.0	0	0	0	0.0	0.0	0	0.05	0	0.02	0	0.04	-0.03	0.0	0	0	0.0	0.0	0	0.0	0.0	-0.02	0	0	-0.03	0	0	0	-0.06	0.0	0.05	0	0	0	0	-0.08	0	-0.02	0.01	0.0	-0.05	0	0	0	0	0	0.06	-0.05	0	0.0	0.0	0	0	0.0	-0.01	0	0.0	0	0	-0.03	0	0	0	0	0	0.0	0	0	0.0	0	0	0	0.07	0	0	0	0	0	0	0	0.0	0.0	1	-0.01	0	0	-0.04	-0.05	0.06	0	0	0	0	0.0	0	-0.05	0.05	0	0	0	0	0	0	0	0.0	0	0.0	0	0	0.01	0	0.0	0	0.0	0	0.0	0	0	0	0	0	0	0	0	0	0.06	0	0	-0.02	0.01	0	0.0	0	0	0.03	0	-0.03	0	0	0.0	0.08	0	0	0	0	0.0	0	-0.05	0	0	0.0	0.0	0.0	0.03	0.03	0	0	-0.01	0	0.02	0	0.0	-0.03	0	0	0	0	0	0	0	0	83.33	0	0	0.0	0	0	0.01	0.0	0	0	0.0	0	0	0.0	0.0	-0.04	0.03	-0.04	-0.0	0	-0.02	-0.03	0	0	0.06	-0.01	0	0.0	-0.02	0	0	0	0.0	0.02	0	0.0	0	0.01	0.03	0.0	0	0	0.0	0	0	0	0	0	0	0	0	-0.02	0	-0.03	0	0	0.0	0	0.0	0.0	0	0	0	0	0.0	0.0	0	0	-0.03	0.0	0	0.03	0	0.03	0	0	0	-0.01	0.08	0.03	0.0	0.04	0.0	0	0	10	0.0	0	0.0	-0.01	0.0	-0.01	0	0	0.05	0	0	0	0	0	0	0	0	0	0	0	0	0	0.03	0	0	0.04	-0.01	0.0	0	0	0.0	0	0	0	0	0.0	0	0	0	0.0	0	0.0	0.0	0	0.04	0.04	0.02	0	0	0	0.04	0	0	0	0	-0.04	0.0	0	0	0	0	0	0	-0.03	-0.05	0.0	0	0.06	-0.0	0.0	-0.01	0.0	0	0.0	0	-0.02	0.0	-0.03	0.03	0.0	0	-0.02	0	0	0	-0.05	0	0	0	0	-0.04	0	0	0	-0.02	-0.01	0	0.0	0	-0.02	0.06	0.0	-0.03	0	0	0	0	0.0	0.0	0	0	0.0	0.02	0.0	0	0.03	-0.03	0.0	0	0	0	0	-0.02	0	0	0	0	0	0.0	-0.06	0	0	0.02	0.04	0	0	0.0	-0.0	0.0	0.02	0.0	0	0	0.01	0	0.0	0	0	0	6	0	0.0	0	0	0	0.0	0.02	0	0	0	0.0	0.0	0	0	0.07	0	0	0	-0.05	0.0	0.04	-0.04	0.01	0.0	0	0	0.0	0.03	0.0	0	0	0	0.0	0.01	0.0	0	0	0	0.0	0	0.0	0.01	0.0	0	0	0	0	0	0	0	0.0	0	0.0	0	0.0	0	0	0	0.0	0	0	0.0	0	0.0	0	0	0	0.05	-0.08	0	0	-0.01	0.02	0	0.05	0	0	0	0	0.02	0.12	0	-0.01	0	0.02	-0.03	0	0.0	0	-0.03	0.0	0	0	0	0	0	0.0	0	0	0	0	0	0.0	0	0	0.0	0	0	0.02	0	0.01	0	0	0	1	0	0	0	0	0	0	0.0	0	0	0.0	0	0.0	0	0	0	0	0	0	0.01	0.0	0.0	-0.02	0	0	0	0.04	0.0	0.0	0	0	0.0	0	-0.02	-0.01	0.02	0.0	0	-0.04	0.0	0	0.0	0	0.01	0.04	1	0	0	0	0.0	0.0	-0.02	0	0.0	0	0.0	0	0	0	0	0	-0.01	0.03	0.0	0.0	0	0.0	-0.0	0	0	0	0	0	0	0	0	-0.04	-0.03	0	0	0	0	0.0	0.08	0	0	0	0	0	3	0.01	0	0	0.02	0.0	-0.0	0	0.0	0.0	0	0.06	0	0	0	0.08	-0.01	0	0.02	1	0	0	-0.04	0.0	0.0	0	0	0.0	0	0	0	0	0	0	0	0	1	0	0	0	0	0	0.0	-0.03	0.06	0	0	0	1	-0.01	0.03	1	0	-0.03	0.0	0	0.0	0.0	0	0	12	-0.02	0	0	0	0	-0.04	0.0	0	0	0	-0.0	-0.01	0.0	0	0	0.02	0	12	0	0.05	0	0	0	-0.02	0	0.0	0	0	0	-0.01	0	0	0	0.01	0	0	0	0.01	0	0	0	0	0.0	0	0	0.0	-0.09	0	0	0.04	0.01	0.0	0	0	0.06	0	0	0	0	0.0	0	0.0	0.0	-0.0	3.25	0	0	0.02	-0.04	0	0.0	0	0	0	0	0.0	0	-0.06	0	-0.01	0	0	0	0	0	0.03	0	0	0	0	0	0.01	0	-0.06	0	0	0	0.0	0.57	0.01	0.0	0	0	0	0	0	0	0	0.05	0.0	0.04	0	0.0	-0.06	0.0	-0.02	-0.11	-0.01	-0.04	0.0	0	0	0	0	0.0	0.01	0.0	0.0	0	0.0	0	0	-0.01	0	0.0	0	0.0	0.0	0	0	0	0.0	-0.02	0	0	0.03	0	0.0	0	0.03	0	0	0	0	0.0	0.0	0.03	0	0	0	0	-0.05	0.0	0.02	0	0	0.0	0.05	0	0	-0.0	0.0	0.0	0	0	0	0	-0.03	0.0	0	0	0	-0.03	0	0	-0.02	-0.01	0.0	0.01	0	0	-0.01	0	-0.02	0.02	0.0	0	0	0	0	0	0	0	0.0	0	0.01	0.0	0	-0.04	0	0	0.0	0	0	0	0.0	0.03	0.0	0.02	0	0	0	0	0	-0.01	0	0	0	-0.04	0	0	1	0	0	0.0	0.0	0.0	0	0	0	0.0	0	0	0.0	0	0	0	0	0	0	0.03	0.03	0	0	-0.01	0.0	0.0	0	0	0	0.0	0	0	0	0	0	0.0	0.0	-0.04	0.0	0	0	0	0	0	-0.07	-0.01	1	0	0	0	0	0	0.0	0	0.0	0	-0.31	-0.05	0	0	0	-0.01	1	0	0.0	-0.01	0.02	0	-0.0	0.0	0	0	0	0	0.0	0.0	0	0	-0.04	5.0	0.04	0.0	0.0	-0.03	-0.03	0	0	0	0.01	2	0.0	0.02	-0.03	0	0	0.0	-0.01	0.0	0	-0.04	0.0	0	0.0	-0.02	0	0.0	0.02	0.0	0	0.01	0.0	0	0	0	0.0	0	0.0	0	0	0.0	0	0	0	0	0	-0.03	0	0.06	0	0	-0.0	0.0	0	0	0.03	0.0	-0.03	0.0	0	0	0	0	0.01	0	-0.03	0.06	0.03	0.02	0	0.0	2	0	0.0	0.01	0	0.0	0	-0.0	0	0	0	0	-0.03	0.06	0.0	0	0.0	0.04	0.0	0	0	0.06	-0.05	-0.05	0.0	0	0	0.0	-0.01	0	0	0.0	0.0	0.0	0	1	17	0	0	0	0	0.05	0	0.06	0	0	0.0	0.0	10	0	0	0	0.07	-0.1	0.02	0.0	0.0	0	0	0.01	-0.04	0	0	-0.05	0.0	0	-0.0	0	0	0	-0.04	0	0	0	0	0	1	0.04	0	0.03	0	0	-0.05	-0.03	0.0	0.0	0	-0.01	0.03	-0.02	-0.04	0	0	0	0	0	0	0	0.0	0	0.05	-0.03	0	0	0	-0.01	0.0	0	0	0.0	0	0	0.0	-0.01	0.0	0.01	0.0	0	0	0.0	0	-0.01	0	0	0.0	0	0	0	0	0.06	-0.05	0.0	-0.02	0.02	-0.01	0	0	-0.0	0.0	0	-0.02	0.0	-0.06	0.0	0	0	0	0	0	0.0	0.02	0	0	0.0	0.01	0.0	0	0.0	0	0	0.01	-0.05	0	0	-0.05	0	0.0	0	0.06	0	-0.04	0	0.0	0	0	0	0	0	0	0.0	-0.1	0	0.04	0	0	0	0	0.07	-0.01	0	0.0	0.0	0	0	0	0.02	0	0	2	0	0	0.01	0.04	-0.03	0	-0.05	-0.03	0	0.02	0.0	0.0	0	0	0.0	0	-0.02	0.0	0.0	0.05	0.01	-0.01	0.0	0	0.01	0	0.02	0	0	0	0.05
von willebrand disease 2	0	0	0.0	0	0.0	-0.0	0	0.01	0	0	0	0.01	0	0.0	0	0	0.03	0.0	0.0	0.02	0.0	0	0.03	0	0	0.0	-0.04	0	0	-0.0	-0.03	0	0	0	0	0	0	0	7	0	0.06	0	0.0	0.04	0.02	0	0.04	-0.0	-0.04	-0.01	0.0	0	0.02	0.03	0	-0.01	0.0	-0.04	0	0	0	1	-0.02	0.04	0.0	0	1	0	0	0	0	0	0	0.0	0	0.06	0	0.0	0.02	0.0	0.0	0	0	0	0	0	-0.02	0	-0.02	0.01	0	0	0.0	0	-0.01	0	0	0	0.0	-0.04	0	-0.01	0.0	0.0	0	0.07	0	0.0	0.0	0	0	0.0	0	-0.07	-0.04	-0.05	0	0.0	0	0.04	0	0	0.0	0.0	0	0	0	-0.0	0.01	0	0.0	0.02	0.04	0.0	0.02	0	0	0.0	0	0	0	0.0	0	-0.02	0	0.03	0.01	0	0	-0.02	0	0	0.0	0	0.03	0	0.0	0.07	0	0	0.0	0	0	0.0	0	0	0.0	0.0	0	0	0	-0.04	0.03	0	0	0	0	0	0	0	0	0.0	0	0.0	-0.03	0.03	0	0	0	0.0	0	0.05	0	0.03	0	0.04	0	0	0.04	-0.0	0.0	0	-0.05	0.0	0.0	0	0	0.0	-0.03	0	0	-0.02	0	0	0	0	0	0	0	0	0	0	0	0.06	0	0	0	0.01	0.03	0	0.0	0	0.0	0.0	0	-0.01	-0.04	0.01	0.0	0	0	4206	0	0	0	-0.02	0	0	0.04	0.02	-0.04	0	0.03	0.0	-0.03	0	0	0	0	0.0	0	0	1.0	-0.01	0.11	0.0	0.0	0.04	0	-0.01	0	0.0	0	0	0	-0.01	0.0	0	0	0	0.0	0	0.03	0	0.0	0.0	0	0	0	0.0	0	0	0.03	0.02	0	0	0.02	0.0	0	0.06	0	0	0.0	0	0	0.01	0	0	0	0	0.0	0	0	0.0	0	0	-0.0	0	0	-0.02	-0.0	0	0.01	0	0	0.03	0	-0.02	0	0.0	0.0	0	0	0	0.0	0	0.0	0	0	0	0.0	0	0.0	0	0.05	0.02	0	0	0.1	0.0	0	0	0	0	-0.06	8	-0.06	0.0	0	0	0	0.0	-0.05	-0.04	0	0.01	0	0.0	-0.03	0	-0.01	0	0	-0.02	-0.03	0	0	0.05	0	0.01	0	0	0	0	0	0	-0.02	0	0.01	0.0	0.0	0.01	0.0	0	0.03	0.0	0	0	0	0	0	0	0	0	-0.01	0	0	0	0	0	0	0.0	0	0.0	0	0	0	0.0	-0.01	0.0	-0.04	0	0.01	0	0.0	0	-0.02	-0.01	0.04	0	-0.0	0	0	0.02	0.01	-0.01	0.0	0.0	0	0	0	-0.01	0.0	0	0.0	0	0.0	0.04	0	0.01	0	0.07	0	0	0	0	0	0	-0.03	0.01	0	0	0	0	0.06	0.0	0	0.0	0	0	0	0.08	0.0	0	-0.06	0	0	0	0	0.0	0.0	0	-0.07	0.0	-0.01	0.0	0.0	0	0.0	0	0	0	0.0	0	0.02	0	0	0	0.01	0	0	0	0	-0.0	-0.02	0	0	0	-0.0	-0.03	0	0.0	0.0	0	0	0	0.0	0.0	0	0	0	0	-0.01	0	-0.04	0	0.0	0	0.0	0.05	0.0	0.01	0	0	0	0.0	-0.0	-0.03	0	0	0	0	0	0	0	0.0	0	0	0	0	0	0	0.0	0.0	0	0	51	0	0	0	0.0	0	0	0	0.0	0.0	0.0	0	0	0	0	0.0	0.0	0	0.0	0.01	0	0	-0.01	0.03	0	0	0.0	0	0.0	0.0	-0.0	0	0	0	0	0	0	0	0	0.01	0	0	0.0	0	0	0	0	0	0.0	0	0.02	0.0	-0.0	0	0.0	0	-0.02	0	0.0	0	0	0	0	0	-0.03	0.04	0	0	0.01	0	0	0	0.0	0.0	0	0	0	0	0.0	0	-0.02	0	0.01	0	0	-0.06	0.04	0.02	-0.02	0.0	0	0.04	0	-0.02	0	0.0	0	0	0.0	0.0	0	0.0	0.0	0.01	0.02	0	0	0.0	0	-0.0	-0.03	0.0	0	0.0	0.0	0	-0.01	0.0	-0.09	-0.02	0.0	0.01	0.0	0.04	0	0	-0.05	0	0	0	0.0	0.11	0.0	0	0.0	0	0	0.0	0	0.0	0.0	0	0.0	0	0.0	0.0	0	0	0	0	0	0.0	0	0	0	0	0.0	-0.0	0.0	0	0.0	0	0	0	0	0.01	0	0.0	0	0	0	0.0	0.0	0	0	0	-0.01	0	0	0	0.0	0.0	0	0	0	0	0	0	0	0.0	-0.03	0.0	0.0	0	0	-0.04	-0.03	0.0	0	0	0.03	0.01	0.0	0	0.04	0	-0.02	0.0	0.0	0.01	-0.02	0	-0.01	-0.02	0.0	0.0	0.02	0	0.0	0	0	0.0	0.04	-0.01	0	-0.07	0.0	0	0	0.0	-0.02	0	-0.02	0	0.0	0.03	0	0.0	0	0	0.03	0	-0.02	0	8	0	0.0	0.0	0	0.0	0	-0.02	0.0	0	0.0	0.67	-0.02	0.0	0	0.0	0	0	0	0	-0.01	0.01	0.06	0.0	0	0	0.0	0.0	0	0	0	-0.0	0	-0.0	0.01	60.0	0.06	0	0	0	0	0	0	0.0	0	0.0	0.02	0	0.0	0	0.03	-0.0	0.0	0	0.0	0	0.04	0.0	0	0	-0.0	0.0	0.0	0	0.0	0	0	0.04	0.0	0	0	0	-0.03	0	0	0	0	0	0.0	0.0	0.0	0	0	0	-0.04	0	0.03	0.0	0.0	0.0	0.08	-0.02	0	0	0.0	0	0	0	-0.04	0.0	0.03	0	0	0.0	-0.02	0.0	0	0.0	0	0	0	0.0	-0.03	0.0	0	0	0	0	0	0.0	-0.03	3	0	-0.0	0	0.0	-0.05	0	0	0.0	0	0.0	-0.0	0.0	0	0	0	0	0	0	0	0	0	0.0	0.02	0.05	0	0	0.02	-0.03	0.0	0	0	0	0	0	-0.11	0	0	0.0	0.0	0	0.0	0	0	0	0.01	0.0	-0.04	0	0	-0.05	0.0	0.0	0	0	-0.03	0.0	0.0	-0.01	0	0	-0.01	0.0	0	0.03	0	0	0.0	0	0	0.0	0.0	0.01	0.0	0	0.07	0.0	0.0	0.04	-0.05	-0.09	0	0	0.01	0	-0.04	0	0	-0.01	-0.05	0	-0.07	0.0	0.0	0	0	0	0.0	0	0.01	0.0	0.01	0	0.03	0.0	0	-0.01	-0.06	0	0	0	0	0	0	-0.04	0	0	0.03	0	0	1	0.02	0	-0.03	0.02	0	0	0	0	0	0.0	0	0.0	0	0.0	0	0	0	0.0	0.0	0	-0.05	0.0	0.01	0	-0.06	0.0	0	0	0	0	0.01	0.07	0.04	0.0	0	0	0.0	0	0	0	0	0	0	0	0	0	1	0.0	0	0	0	0	0	-0.01	0	0	0.0	0	0.03	0.0	0.01	0	0	0.03	0.0	0	0	-0.0	0.0	0.0	0	0.02	0	0.0	0	-0.01	0.0	0.0	0.0	-0.06	0.0	0.01	0.02	-0.03	0	0	-0.01	0	0	0	0	0	0	0.02	0.0	0.0	0.06	0.0	0	-0.06	0.0	0	0.0	0	0.0	0	-0.02	0.0	0.0	0	MONDO	0.0	0	0.0	0.01	-0.04	0	0.0	0	0	0	0.0	0	31	0.0	0.0	0	0	0	-0.02	0	0	0	0	0	0	0.0	0	0.03	-0.02	-0.0	-0.03	0	-0.03	0	0	0	0.01	0	0.0	0	0	0.04	0	0	0	-0.07	0.0	0	0.0	-0.01	-0.04	-0.05	0	-0.02	0.02	0	0.06	0	0.0	0	0.0	0.0	0	0.0	0.04	0.03	0	0	0.01	0	0	0	0	0	0.0	0.0	0	0.02	0	0.0	0	0	0.03	0	0	0.0	0	-0.0	0.06	0	0	0	0	0.0	0.0	0.0	0.04	-0.04	0.01	0.0	0.0	-0.05	0	0.0	0	-0.02	0	0	0.0	0.0	0.02	0.0	0.01	0	0	0	0	0	0.05	0	0	0	0	0.02	0.01	0.0	0.0	0	0	0.0	0	0.0	0	0	0.0	0	0	0	0.0	0	0.04	0	0	0	0.0	-0.04	0	0.0	0	0	0	0	0	0	0	-0.01	0	0	0	0.0	0	0	-0.07	0	0	0.04	0	0.0	-0.02	0	0.0	0.0	0	0	0	0	0	0	0.02	-0.02	0.03	0.0	-0.03	0.0	0.0	0.0	0.0	0	0.0	0	0	0.0	0	0	0	0	0	0	0.01	0	-0.01	0	0	0	0.03	0.01	0	0.0	0	-0.07	0	0	0	-0.03	0	0	-0.03	0	0.05	0.02	0	0	0.0	-0.04	0	0	0	0	0	0.0	0	-0.05	0	-0.03	0	0	0	0.09	0.0	1.5	0	0.0	0	0	-0.02	0	0.0	0	0	0.0	0	0.0	0.04	0	0.0	-0.02	0.01	0.0	0.0	0	-0.01	0	0.01	0	-0.05	0.02	0	0	0	0	0.0	0.07	0	-0.04	0	0.0	0	0	0.0	0	0.0	-0.02	0.0	0	0.0	-0.05	0	0.0	0.0	0	0	0	1248.9	0	0	0	0.0	0.03	0	0.0	-0.08	0.0	0	0	0	0	0.03	-0.07	0	0	0	0	0.02	0	0.0	0	0	0.01	0	-0.01	-0.05	0	0	0.02	0	0.01	1	0.0	0.0	0	0	0	0	0	0	-0.0	-0.03	0	0.0	0	0	0	0	-0.03	0	0	0	0	-0.0	0.0	0	0	0	0	0	0.0	0.0	0.0	0	0	0	-0.03	0	0	-0.02	0	0.0	0.03	-0.03	-0.03	0	-0.02	0	0.02	0.0	0	0	0	0	0	0	0.0	0	0	0	0	0.0	0	0	0	0.05	0	0	0	0.0	0.0	0	0	0.0	0	0.0	0	0.01	0.04	0.0	0	0	-0.02	0.0	0.0	0.01	0.01	0	0.01	0.0	-0.03	0	0	0.01	-0.0	0	0	0.0	0.0	0	-0.02	0	0.01	0.11	-0.01	-0.04	0	0	0	0	0	0	0.01	0.02	0	0	0	0	0	0.0	0.03	0.0	0.03	0.01	0	-0.0	0.0	0	0	0	0.04	-0.02	-0.08	0	0	0.0	0.0	0	0.0	0.0	0	0	0	0	0	0	-0.04	0	0.0	0	0.07	-0.01	0	0.02	0	0	-0.02	0	0.03	0	0.03	0.0	-0.0	0	0	0.05	-0.01	0.08	0	-0.07	-0.02	0	0.09	0.0	0.0	-0.01	-0.01	0	-0.0	0	0.07	0	0	0	0	0	0	0	0	0	-0.01	0.0	0	2	0	0	0	0	0	0	0	0	1	0	-0.07	0	-0.01	1	-0.03	0.03	-0.04	0.05	0	0	-0.02	0	0	0	0	0.0	0.0	0	0	-0.02	0.0	0	0	0	0	-0.05	0	0.0	0	0	0	0.0	-0.03	0	0	0.0	-0.01	0	0	0.01	0	0.01	-0.03	0	0.0	-0.02	0.0	0	0	0	0	0	0	0	0	0	0.0	0	0.0	0	0	0	-0.02	0.0	0	-0.0	0	0.06	0	0.07	0.06	0.0	0	0	0.0	0.04	0	0.0	0.0	0.06	0	0	-0.02	0	0	0	-0.05	0.0	-0.02	0	0	0	0	-0.0	0	-0.02	0.01	0.0	0.05	0	0	0	0	0	0.03	-0.05	0	0.0	0.01	0	0	0.0	0.05	0	0.0	0	0	-0.02	0	0	0	0	0	0.0	0	0	0.0	0	0	0	0.0	0	0	0	0	0	0	0	0.0	-0.02	0	-0.02	0	0	-0.05	-0.05	0.08	0	0	0	0	0.0	0	-0.03	0.07	0	0	0	0	0	0	0	0.0	0	0.0	0	0	-0.01	0	0.0	0	0.0	0	-0.03	0	0	0	0	0	0	0	0	0	-0.0	0	0	-0.03	-0.01	0	0.0	0	0	-0.04	0	0.03	0	0	0.02	0.08	0	0	0	0	0.0	0	-0.0	0	0	0.0	0.0	0.0	0.03	0.0	0	0	0.01	0	-0.03	0	0.0	0.07	0	0	0	0	0	0	0	0	40.0	0	0	0.0	0	0	0.03	0.0	0	0	0.0	0	0	0.0	0.0	0.03	-0.02	-0.01	0.01	0	-0.03	-0.01	0	0	-0.01	0.01	0	-0.0	0.01	0	0	0	0.0	0.02	0	0.0	0	-0.02	-0.01	0.0	0	0	0.0	0	0	0	0	0	0	0	0	-0.02	0	-0.1	0	0	0.0	0	0.0	0.0	0	0	0	0	0.0	0.0	0	0	0.08	0.0	0	0.02	0	0.01	0	0	0	-0.03	0.02	0.01	0.0	0.06	0.0	0	0	3	0.0	0	0.0	-0.01	0.0	-0.01	0	0	0.02	0	0	0	0	0	0	0	0	0	0	0	0	0	-0.04	0	0	-0.06	0.09	0.0	0	0	0.0	0	0	0	0	0.0	0	0	0	0.0	0	0.0	0.0	0	0.02	-0.02	-0.01	0	0	0	-0.01	0	0	0	0	-0.02	0.0	0	0	0	0	0	0	0.02	0.01	0.0	0	0.02	0.01	0.0	-0.07	0.0	0	0.0	0	-0.0	0.0	-0.05	-0.06	0.0	0	0.03	0	0	0	-0.04	0	0	0	0	0.01	0	0	0	-0.01	0.01	0	0.0	0	-0.07	0.38	0.0	-0.01	0	0	0	0	0.0	0.0	0	0	0.0	0.02	0.0	0	0.01	-0.01	0.0	0	0	0	0	-0.0	0	0	0	0	0	0.0	0.0	0	0	-0.04	0.08	0	0	0.0	0.03	0.0	0.04	0.0	0	0	0.03	0	0.0	0	0	0	54	0	0.0	0	0	0	0.0	-0.03	0	0	0	0.0	0.0	0	0	0.09	0	0	0	-0.04	0.0	0.02	-0.01	0.0	0.0	0	0	0.0	0.0	0.0	0	0	0	0.0	-0.03	0.0	0	0	0	0.0	0	0.0	-0.0	0.0	0	0	0	0	0	0	0	0.0	0	0.0	0	0.0	0	0	0	0.0	0	0	0.0	0	0.0	0	0	0	-0.0	-0.01	0	0	0.03	-0.03	0	0.14	0	0	0	0	0.02	0.09	0	0.02	0	0.0	0.02	0	0.0	0	-0.0	0.0	0	0	0	0	0	0.0	0	0	0	0	0	0.0	0	0	0.0	0	0	-0.01	0	0.04	0	0	0	0	0	0	0	0	0	0	0.02	0	0	0.0	0	0.0	0	0	0	0	0	0	0.03	0.0	0.0	-0.03	0	0	0	0.01	0.0	0.0	0	0	-0.01	0	-0.01	0.05	-0.01	0.0	0	-0.06	0.0	0	0.0	0	-0.04	-0.0	0	0	0	0	0.0	0.0	0.03	0	0.0	0	0.0	0	0	0	0	0	0.0	0.04	0.0	0.0	0	0.0	-0.0	0	0	0	0	0	0	0	0	0.02	-0.03	0	0	0	0	0.0	0.11	0	0	0	0	0	4	-0.03	0	0	-0.01	0.0	0.03	0	0.0	0.0	0	0.04	0	0	0	-0.06	-0.02	0	0.06	0	0	0	0.01	0.0	0.0	0	0	0.0	0	0	0	0	0	0	0	0	0	0	0	0	0	1	0.0	0.0	-0.02	0	0	0	0	0.01	0.02	0	0	-0.02	0.0	0	0.0	0.0	0	0	5	0.01	0	0	0	0	-0.01	0.0	0	0	0	-0.03	-0.02	0.0	0	0	0.05	0	5	0	0.02	0	0	0	0.05	0	0.0	0	0	0	-0.04	0	0	0	0.02	0	0	0	0.01	0	0	0	0	0.0	0	0	0.0	-0.01	0	0	0.04	0.06	0.0	0	0	-0.01	0	0	0	0	0.0	0	0.0	-0.08	-0.05	10.2	0	0	-0.02	0.0	0	0.0	0	0	0	0	0.0	0	-0.02	0	0.03	0	0	0	0	0	-0.02	0	0	0	0	0	-0.0	0	-0.06	0	0	0	0.0	0.75	-0.03	0.0	0	0	0	0	0	0	0	0.06	0.0	-0.07	0	0.0	-0.0	0.0	-0.07	0.0	0.04	0.05	0.0	0	0	0	0	0.0	-0.02	0.0	0.0	0	0.0	0	0	-0.03	0	0.0	0	0.0	0.0	0	0	0	0.01	-0.02	0	0	-0.0	0	0.0	0	0.0	0	0	0	0	0.0	0.0	-0.03	0	0	0	0	0.05	0.0	0.04	0	0	0.0	0.05	0	0	-0.01	0.0	0.0	0	0	0	0	-0.06	0.0	0	0	0	-0.04	0	0	0.0	-0.03	0.0	0.03	0	0	0.01	0	-0.01	0.03	0.0	0	0	0	0	0	0	0	0.0	0	-0.09	0.0	0	-0.01	0	0	0.0	0	0	0	0.0	0.01	0.0	0.01	0	0	0	0	0	0.06	0	0	0	-0.0	0	0	0	0	0	0.0	0.0	0.0	0	0	0	0.0	0	0	0.0	0	0	0	0	0	0	0.05	0.11	0	0	-0.02	0.0	0.0	0	0	0	0.0	0	0	0	0	0	0.0	0.0	0.01	0.0	0	0	0	0	0	-0.06	-0.05	0	0	0	0	0	1	0.0	0	0.0	0	-0.3	-0.03	0	0	0	-0.08	0	0	0.0	0.03	-0.02	0	-0.01	0.0	0	0	0	0	0.0	0.0	0	0	-0.03	1.0	0.03	0.0	0.0	-0.04	-0.05	0	0	0	0.0	3	0.0	0.04	-0.02	0	0	0.0	0.01	0.0	0	-0.01	0.0	0	0.0	0.06	0	0.75	-0.09	0.0	0	0.02	0.0	0	0	0	0.0	0	0.0	0	0	0.0	0	0	0	0	0	0.01	0	0.02	0	0	-0.05	0.0	0	0	-0.06	-0.06	-0.06	0.0	0	0	0	0	-0.01	0	-0.04	0.01	-0.03	0.0	0	0.0	2	0	0.0	-0.02	0	0.0	0	-0.0	0	0	0	0	-0.05	-0.02	0.0	0	-0.03	0.01	0.0	0	0	0.02	0.02	-0.07	0.0	0	0	0.0	-0.02	0	0	0.0	0.0	0.0	0	0	26	0	0	0	0	0.01	0	-0.06	0	0	0.0	0.0	2	0	0	0	0.02	-0.01	-0.01	-0.0	0.0	0	0	0.06	0.1	0	0	0.01	0.0	0	0.0	0	0	0	-0.04	0	0	0	0	0	0	-0.04	0	0.04	0	0	-0.04	-0.05	0.0	0.0	0	-0.03	0.01	0.05	-0.02	0	0	0	0	0	0	0	0.0	0	0.03	0.07	0	0	0	-0.03	0.0	0	0	0.0	0	0	-0.01	0.02	0.0	0.01	0.0	0	0	0.0	0	0.08	0	0	0.0	0	0	0	0	-0.03	0.04	0.0	-0.02	-0.01	-0.01	0	0	-0.01	0.0	0	0.01	0.0	-0.08	0.0	0	0	0	0	0	0.0	0.03	0	0	0.0	-0.01	0.0	0	0.0	0	0	0.03	-0.04	0	0	-0.02	0	0.0	0	-0.05	0	0.01	0	0.0	0	0	0	0	0	0	0.02	-0.1	0	-0.01	0	0	0	0	0.02	0.03	0	0.0	0.0	0	0	0	0.06	0	0	2	0	0	-0.01	-0.01	-0.04	0	0.06	0.0	0	0.01	0.0	0.0	0	0	0.0	0	-0.0	0.0	0.0	-0.04	-0.02	0.0	0.0	0	0.06	0	-0.0	0	0	0	0.05
response to bevacizumab	0	0	0.0	0	0.0	-0.03	0	0.0	0	0	0	-0.04	0	0.0	0	0	-0.0	0.0	0.0	0.04	0.0	0	0.04	0	0	0.0	0.04	0	0	-0.0	-0.05	0	0	0	0	0	0	0	0	0	0.02	0	0.0	0.01	0.01	0	0.01	-0.01	-0.04	-0.02	0.0	0	0.02	0.05	0	-0.01	0.0	-0.02	0	0	0	1	-0.02	-0.0	0.0	0	0	0	0	0	0	0	0	0.0	0	0.03	0	0.0	0.01	0.0	0.0	0	0	0	0	0	-0.0	0	-0.05	0.03	0	0	0.0	0	0.05	0	0	0	0.0	-0.01	0	0.0	0.0	0.0	0	-0.05	0	0.0	0.0	0	0	0.0	0	0.08	0.01	-0.03	0	-0.07	0	0.04	0	0	0.0	0.0	0	0	0	0.01	-0.0	0	0.0	-0.0	-0.02	0.0	0.03	0	0	0.0	0	0	0	0.0	0	0.05	0	-0.07	0.01	0	0	-0.05	0	0	0.0	0	-0.02	0	0.0	-0.01	0	0	0.0	0	0	0.0	0	0	0.0	0.0	0	0	0	0.04	-0.01	0	0	0	0	0	0	0	0	0.0	0	0.0	0.01	0.04	0	0	0	0.0	0	-0.01	0	-0.04	0	-0.04	0	0	-0.04	-0.11	0.0	0	-0.03	0.0	0.0	0	0	0.0	-0.03	0	0	0.0	0	0	0	0	0	0	0	0	0	0	0	-0.01	0	0	0	0.01	0.01	0	0.0	0	0.0	0.0	0	0.01	0.03	-0.02	0.0	0	0	0	0	0	0	-0.04	0	0	0.06	-0.05	-0.03	0	0.01	0.0	0.1	0	0	0	0	0.0	0	0	1.0	0.02	0.02	0.0	0.0	-0.05	0	-0.04	0	0.0	0	0	0	0.04	0.0	0	0	0	0.0	0	-0.05	0	0.03	0.0	0	0	0	0.0	0	0	-0.06	-0.0	0	0	0.01	0.0	0	0.04	0	0	0.0	0	0	-0.03	0	0	0	0	0.0	0	0	0.0	0	0	0.01	0	0	0.0	-0.03	0	-0.01	0	0	0.05	0	0.02	0	0.0	0.0	0	0	0	0.0	0	0.0	0	0	0	0.0	0	0.0	0	0.05	-0.02	0	0	-0.08	0.0	0	0	0	0	0.02	3	-0.01	0.0	0	0	0	0.0	0.02	0.03	0	-0.02	0	0.0	0.06	0	0.04	0	0	0.0	-0.02	0	0	0.1	0	-0.0	0	0	0	0	0	0	-0.01	0	0.04	0.0	0.0	-0.04	0.0	0	-0.01	0.0	0	0	0	0	0	0	0	0	0.02	0	0	0	0	0	0	0.0	0	0.0	0	0	0	0.03	0.01	0.0	0.01	0	-0.08	0	0.0	0	-0.03	0.02	-0.01	0	0.04	0	0	0.01	0.01	0.02	0.0	0.0	0	0	0	0.02	0.0	0	0.0	0	0.0	-0.03	0	0.07	0	-0.04	0	0	0	0	0	0	0.05	-0.01	0	0	0	0	-0.02	0.0	0	0.06	0	0	0	-0.02	0.0	0	0.09	0	0	0	0	0.0	0.0	0	0.03	0.0	-0.01	0.0	0.0	0	0.0	0	0	0	0.0	0	0.01	0	0	0	0.03	0	0	0	0	0.02	-0.03	0	0	0	-0.01	-0.01	0	0.0	0.0	0	0	0	0.0	0.0	0	0	0	0	0.03	0	-0.0	0	0.0	0	0.0	-0.07	0.0	-0.01	0	0	0	0.0	0.04	-0.02	0	0	0	0	0	0	0	0.0	0	0	0	0	0	0	0.0	0.0	0	0	3	0	0	0	0.0	0	0	0	0.0	0.0	0.0	0	0	0	0	-0.0	0.0	0	0.0	0.01	0	0	-0.02	0.03	0	0	0.0	0	0.0	0.0	0.02	0	0	0	0	0	0	0	0	0.03	0	0	0.0	0	0	0	0	0	0.0	0	0.01	0.0	0.02	0	0.0	0	-0.03	0	0.0	0	0	0	0	0	0.01	-0.02	0	0	0.03	0	0	0	0.0	0.0	0	0	0	0	0.0	0	0.0	0	-0.0	0	0	-0.03	0.03	0.02	-0.0	0.0	0	-0.01	0	-0.01	0	0.0	0	0	0.0	0.0	0	0.0	0.0	0.02	-0.01	0	0	0.0	0	-0.0	-0.01	0.0	0	0.0	0.0	0	-0.03	0.0	0.01	-0.03	0.0	-0.08	0.0	-0.0	0	0	-0.03	0	0	0	0.0	0.05	0.0	0	0.0	0	0	0.0	0	0.0	0.0	0	0.0	0	0.0	0.0	0	0	0	0	0	0.0	0	0	0	0	0.0	-0.02	0.0	0	0.0	0	0	0	0	-0.07	0	0.0	0	0	0	0.0	0.0	0	0	0	0.0	0	0	0	0.0	0.0	0	0	0	0	0	0	0	0.07	-0.04	0.0	0.0	0	0	-0.02	0.05	0.0	0	0	-0.04	-0.04	0.0	0	0.05	0	-0.08	0.0	0.0	0.02	-0.03	0	-0.03	0.06	0.0	0.0	-0.05	0	0.0	0	0	0.0	0.03	-0.02	0	-0.01	0.0	0	0	0.0	0.03	0	0.0	0	0.0	0.01	0	0.0	0	0	-0.02	0	-0.01	0	3	0	0.0	0.0	0	0.0	0	0.03	0.0	0	0.0	0.0	0.01	0.0	0	0.0	0	0	0	0	-0.03	-0.05	-0.01	0.0	0	0	0.0	0.0	0	0	0	-0.01	0	-0.03	0.01	100.0	0.01	0	0	0	0	0	0	0.0	0	0.0	0.01	0	0.0	0	-0.02	-0.01	0.0	0	0.0	0	0.05	0.0	0	0	0.03	0.0	-0.04	0	0.0	0	0	-0.03	0.0	0	0	0	-0.01	0	0	0	0	0	0.0	0.0	0.0	0	0	0	-0.03	0	0.03	0.0	0.0	0.0	-0.02	0.01	0	0	0.0	0	0	0	0.02	0.0	-0.03	0	0	0.0	0.02	0.0	0	0.0	0	0	0	0.0	-0.02	0.0	0	0	0	0	0	0.0	0.01	3	0	-0.02	0	0.0	-0.06	0	0	0.0	0	0.0	-0.06	0.0	0	0	0	0	0	0	0	0	0	0.02	0.01	0.08	0	0	0.02	-0.02	0.0	0	0	0	0	0	-0.03	0	0	0.0	0.0	0	0.0	0	0	0	-0.02	0.0	-0.04	0	0	-0.01	0.0	0.0	0	0	-0.04	0.0	0.0	-0.04	0	0	-0.0	0.0	0	0.02	0	0	0.0	0	0	0.0	-0.0	-0.0	0.0	0	-0.01	0.0	0.0	0.0	-0.01	0.06	0	0	0.03	0	0.02	0	0	-0.06	-0.01	0	0.01	0.0	0.0	0	0	0	0.0	0	-0.03	0.0	-0.01	0	-0.04	0.0	0	-0.06	0.06	0	0	0	0	0	0	-0.02	0	0	0.01	0	0	0	-0.0	0	-0.09	-0.0	0	0	0	0	0	0.0	0	0.0	0	0.0	0	0	0	0.0	0.0	0	0.02	0.0	0.04	0	-0.02	0.0	0	0	0	0	0.02	-0.07	-0.02	0.0	0	0	0.0	0	0	0	0	0	0	0	0	0	0	0.0	0	0	0	0	0	-0.02	0	0	0.0	0	0.03	0.0	0.05	0	0	-0.03	0.0	0	0	0.01	0.0	0.0	0	0.03	0	0.0	0	0.03	0.0	0.0	0.0	0.02	0.0	0.0	-0.04	-0.0	0	0	-0.02	0	0	0	0	0	0	-0.03	0.01	-0.08	0.0	0.0	0	-0.06	0.0	0	0.0	0	0.0	0	0.01	0.0	0.0	0	EFO	0.0	0	-0.03	0.01	-0.02	0	0.0	0	0	0	0.0	0	14	0.0	0.0	0	0	0	0.0	0	0	0	0	0	0	0.0	0	0.07	-0.01	0.02	-0.02	0	-0.0	0	0	0	0.05	0	0.0	0	0	0.0	0	0	0	-0.04	0.0	0	0.02	-0.02	-0.01	-0.04	0	-0.06	-0.01	0	0.05	0	0.0	0	0.0	0.0	0	0.0	0.02	-0.07	0	0	0.01	0	0	0	0	0	0.0	0.0	0	0.03	0	0.0	0	0	-0.01	0	0	0.0	0	0.03	-0.08	0	0	0	0	0.0	0.0	0.0	-0.04	0.04	-0.08	0.0	0.05	-0.0	0	-0.02	0	-0.0	0	0	0.0	0.0	-0.06	0.0	0.01	0	0	0	0	0	0.03	0	0	0	0	-0.0	-0.03	0.0	0.0	0	0	0.0	0	0.0	0	0	0.0	0	0	0	0.0	0	0.04	0	0	0	0.0	-0.08	0	0.0	0	0	0	0	0	0	0	0.05	0	0	0	0.0	0	0	0.03	0	0	0.06	0	0.0	0.01	0	-0.01	0.0	0	0	0	0	0	0	0.01	0.07	-0.0	0.0	0.04	0.0	0.0	0.0	0.0	0	0.0	0	0	0.0	0	0	0	0	0	0	-0.02	0	0.05	0	0	0	-0.08	0.0	0	0.0	0	-0.02	0	0	0	0.03	0	0	0.03	0	-0.02	-0.0	0	0	0.0	-0.04	0	0	0	0	0	0.0	0	0.02	0	-0.01	0	0	0	0.05	0.0	1.0	0	0.0	0	0	-0.01	0	0.0	0	0	0.0	0	0.0	-0.07	0	0.0	-0.01	-0.04	0.0	0.0	0	0.05	0	-0.06	0	0.02	-0.01	0	0	0	0	0.0	0.01	0	0.04	0	0.0	0	0	0.0	0	0.0	-0.03	0.0	0	0.0	-0.04	0	0.0	0.0	0	0	0	0.0	0	0	0	0.0	-0.05	0	0.0	-0.05	0.0	0	0	0	0	-0.03	0.02	0	0	0	0	0.07	0	0.0	0	0	-0.01	0	0.05	-0.01	0	0	-0.04	0	-0.01	0	0.0	0.0	0	0	0	0	0	0	-0.04	0.01	0	0.0	0	0	0	0	-0.03	0	0	0	0	-0.02	0.0	0	0	0	0	0	0.0	0.0	0.0	0	0	0	0.02	0	0	0.02	0	0.0	0.0	0.04	-0.04	0	0.03	0	0.02	0.0	0	0	0	0	0	0	0.0	0	0	0	0	0.0	0	0	0	0.04	0	0	0	0.0	0.0	0	0	0.0	0	0.0	0	0.05	-0.03	0.0	0	0	0.1	0.0	0.0	0.04	0.0	0	-0.05	0.0	-0.02	0	0	0.03	0.01	0	0	0.0	0.0	0	0.05	0	-0.01	0.07	0.0	-0.02	0	0	0	0	0	0	0.01	0.08	0	0	0	0	0	0.0	0.07	0.0	-0.03	-0.03	0	-0.01	0.0	0	0	0	0.01	0.0	0.04	0	0	0.0	0.0	0	0.0	0.0	0	0	0	0	0	0	-0.08	0	0.0	0	0.0	-0.04	0	0.01	0	0	0.04	0	0.04	0	-0.01	0.0	0.02	0	0	0.03	0.04	-0.02	0	-0.06	0.06	0	-0.02	0.05	0.0	-0.02	0.01	0	-0.04	0	0.01	0	0	0	0	0	0	0	0	0	0.02	0.0	0	3	0	0	0	0	0	0	0	0	0	0	-0.01	0	-0.08	1	0.04	0.01	-0.02	-0.02	0	0	-0.07	0	0	0	0	0.0	0.0	0	0	-0.03	0.0	0	0	0	0	0.04	0	0.0	0	0	0	0.0	-0.03	0	0	0.0	0.07	0	0	-0.03	0	-0.03	-0.02	0	0.0	-0.07	-0.08	0	0	0	0	0	0	0	0	0	0.0	0	0.0	0	0	0	-0.0	0.0	0	-0.03	0	0.02	0	0.07	-0.02	0.0	0	0	0.0	-0.03	0	0.0	0.0	-0.01	0	0	-0.04	0	0	0	-0.06	0.0	-0.05	0	0	0	0	0.0	0	-0.02	-0.03	0.0	-0.01	0	0	0	0	0	0.05	0.04	0	0.0	-0.01	0	0	0.0	0.01	0	0.0	0	0	0.03	0	0	0	0	0	0.0	0	0	0.0	0	0	0	-0.0	0	0	0	0	0	0	0	0.0	0.05	0	0.02	0	0	-0.03	0.03	0.02	0	0	0	0	0.0	0	0.06	0.04	0	0	0	0	0	0	0	0.0	0	0.0	0	0	-0.02	0	0.0	0	0.0	0	-0.04	0	0	0	0	0	0	0	0	0	-0.04	0	0	0.04	0.01	0	0.0	0	0	-0.03	0	0.01	0	0	0.02	0.07	0	0	0	0	0.0	0	0.02	0	0	0.0	0.0	0.0	-0.01	0.04	0	0	0.01	0	-0.01	0	0.0	-0.0	0	0	0	0	0	0	0	0	0.0	0	0	0.0	0	0	0.0	0.0	0	0	0.0	0	0	0.0	0.0	-0.01	-0.02	0.01	0.01	0	-0.01	0.07	0	0	0.03	0.03	0	-0.05	-0.03	0	0	0	0.0	0.04	0	0.0	0	-0.0	0.02	0.0	0	0	0.0	0	0	0	0	0	0	0	0	0.06	0	-0.0	0	0	0.0	0	0.0	0.0	0	0	0	0	0.0	0.0	0	0	-0.02	0.0	0	0.03	0	-0.01	0	0	0	0.02	-0.04	-0.04	0.0	-0.02	0.0	0	0	3	0.0	0	0.0	0.02	0.0	-0.0	0	0	0.03	0	0	0	0	0	0	0	0	0	0	0	0	0	-0.01	0	0	-0.01	0.09	0.0	0	0	0.0	0	0	0	0	0.0	0	0	0	0.0	0	0.0	0.0	0	0.07	0.02	0.01	0	0	0	0.0	0	0	0	0	-0.03	0.0	0	0	0	0	0	0	0.03	0.03	0.0	0	-0.05	-0.06	0.0	0.0	0.0	0	0.0	0	0.02	0.0	-0.06	0.05	0.0	0	0.06	0	0	0	-0.09	0	0	0	0	0.03	0	0	0	0.03	0.02	0	0.0	0	-0.04	0.13	0.0	0.01	0	0	0	0	0.0	0.0	0	0	0.0	-0.01	0.0	0	-0.04	-0.05	0.0	0	0	0	0	0.02	0	0	0	0	0	0.0	0.05	0	0	0.01	-0.04	0	0	0.0	-0.01	0.0	0.03	0.0	0	0	0.01	0	0.0	0	0	0	0	0	0.0	0	0	0	0.0	0.02	0	0	0	0.0	0.0	0	0	0.06	0	0	0	-0.04	0.0	-0.01	0.0	0.05	0.0	0	0	0.0	-0.0	0.0	0	0	0	0.0	0.03	0.0	0	0	0	0.0	0	0.0	-0.03	0.0	0	0	0	0	0	0	0	0.0	0	0.0	0	0.0	0	0	0	0.0	0	0	0.0	0	0.0	0	0	0	-0.0	-0.03	0	0	0.02	0.02	0	0.08	0	0	0	0	-0.06	0.11	0	0.08	0	0.05	-0.01	0	0.0	0	-0.06	0.0	0	0	0	0	0	0.0	0	0	0	0	0	0.0	0	0	0.0	0	0	-0.01	0	0.08	0	0	0	0	0	0	0	0	0	0	0.03	0	0	0.0	0	0.0	0	0	0	0	0	0	0.0	0.0	0.0	-0.04	0	0	0	0.06	0.0	0.0	0	0	-0.08	0	-0.01	0.03	-0.03	0.0	0	-0.01	0.0	0	0.0	0	0.07	-0.01	0	0	0	0	0.0	0.0	0.0	0	0.0	0	0.0	0	0	0	0	0	0.05	0.03	0.0	0.0	0	0.0	-0.02	0	0	0	0	0	0	0	0	0.06	0.02	0	0	0	0	0.0	-0.02	0	0	0	0	0	1	0.05	0	0	-0.02	0.0	-0.05	0	0.0	0.0	0	0.0	0	0	0	-0.01	-0.0	0	0.03	0	0	0	0.0	0.0	0.0	0	0	0.0	0	0	0	0	0	0	0	0	0	0	0	0	0	0	0.0	-0.01	-0.06	0	0	0	0	0.01	0.02	0	0	0.01	0.0	0	0.0	0.0	0	0	3	-0.06	0	0	0	0	-0.06	0.0	0	0	0	-0.04	0.01	0.0	0	0	0.01	0	3	0	-0.01	0	0	0	0.06	0	0.0	0	0	0	-0.0	0	0	0	0.07	0	0	0	-0.04	0	0	0	0	0.0	0	0	0.0	0.06	0	0	-0.01	0.0	0.0	0	0	-0.1	0	0	0	0	0.0	0	0.0	-0.01	-0.0	1.0	0	0	-0.02	0.04	0	0.0	0	0	0	0	0.0	0	-0.0	0	-0.04	0	0	0	0	0	-0.02	0	0	0	0	0	0.05	0	0.03	0	0	0	0.0	0.24	-0.03	0.0	0	0	0	0	0	0	0	-0.05	0.0	0.03	0	0.0	-0.03	0.0	0.03	0.01	0.05	-0.01	0.0	0	0	0	0	0.0	-0.04	0.0	0.0	0	0.0	0	0	-0.05	0	0.0	0	0.0	0.0	0	0	0	0.01	-0.01	0	0	-0.03	0	0.0	0	0.05	0	0	0	0	0.0	0.0	-0.05	0	0	0	0	-0.06	0.0	-0.02	0	0	0.0	-0.01	0	0	0.06	0.0	0.0	0	0	0	0	-0.0	0.0	0	0	0	0.01	0	0	0.03	0.01	0.0	0.01	0	0	0.0	0	-0.01	-0.01	0.0	0	0	0	0	0	0	0	0.0	0	-0.03	0.0	0	-0.01	0	0	0.0	0	0	0	0.0	-0.01	0.0	-0.05	0	0	0	0	0	-0.01	0	0	0	0.02	0	0	0	0	0	0.0	0.0	0.0	0	0	0	0.0	0	0	0.0	0	0	0	0	0	0	0.08	0.04	0	0	0.02	0.0	0.0	0	0	0	0.0	0	0	0	0	0	0.0	0.0	0.03	0.0	0	0	0	0	0	0.03	0.02	0	0	0	0	0	0	0.0	0	0.0	0	-0.29	-0.06	0	0	0	-0.04	0	0	0.0	0.02	-0.01	0	-0.01	0.0	0	0	0	0	0.0	0.0	0	0	0.0	0.0	0.02	0.0	0.0	0.01	-0.01	0	0	0	-0.02	30	0.0	-0.01	-0.02	0	0	0.0	0.04	0.0	0	0.01	0.0	0	0.0	0.05	0	0.0	-0.01	0.0	0	-0.01	0.0	0	0	0	0.0	0	0.0	0	0	0.0	0	0	0	0	0	0.04	0	0.05	0	0	-0.03	0.0	0	0	-0.01	0.02	-0.01	0.0	0	0	0	0	0.03	0	-0.03	0.03	0.01	0.01	0	0.0	3	0	0.0	-0.05	0	0.0	0	0.05	0	0	0	0	-0.01	-0.0	0.0	0	-0.01	0.09	0.0	0	0	0.04	-0.01	-0.07	0.0	0	0	0.0	-0.03	0	0	0.0	0.0	0.0	0	0	0	0	0	0	0	-0.01	0	0.0	0	0	0.0	0.0	0	0	0	0	0.01	0.01	0.03	-0.02	0.0	0	0	-0.02	0.01	0	0	-0.1	0.0	0	-0.01	0	0	0	-0.05	0	0	0	0	0	0	0.0	0	-0.01	0	0	-0.02	-0.04	0.0	0.0	0	0.03	0.04	-0.03	-0.0	0	0	0	0	0	0	0	0.0	0	0.04	0.04	0	0	0	-0.01	0.0	0	0	0.0	0	0	-0.04	0.02	0.0	0.0	0.0	0	0	0.0	0	-0.01	0	0	0.0	0	0	0	0	0.01	0.03	0.0	0.02	0.02	-0.0	0	0	-0.05	0.0	0	-0.02	0.0	0.04	0.0	0	0	0	0	0	0.0	-0.02	0	0	0.0	0.03	0.0	0	0.0	0	0	0.06	-0.04	0	0	-0.05	0	0.0	0	-0.04	0	0.02	0	0.0	0	0	0	0	0	0	0.03	-0.08	0	-0.07	0	0	0	0	-0.07	-0.0	0	0.0	0.0	0	0	0	-0.04	0	0	1	0	0	-0.03	0.0	0.03	0	-0.02	-0.05	0	-0.01	0.0	0.0	0	0	0.0	0	-0.04	0.0	0.0	0.03	0.0	0.03	0.0	0	0.03	0	0.04	0	0	0	0.05
arhinia, choanal atresia, and microphthalmia	0	1	0.0	0	0.0	-0.06	0	0.02	0	0	0	-0.03	0	0.0	0	0	0.03	0.0	0.0	0.01	0.0	0	-0.02	0	0	0.0	0.04	1	0	0.04	0.02	0	0	0	0	0	0	0	28	0	0.05	0	3.0	0.05	0.01	0	-0.05	0.09	-0.03	0.0	0.0	0	-0.04	-0.06	0	0.0	0.0	0.03	0	0	0	1	-0.02	0.01	0.0	0	1	0	0	0	0	0	0	0.0	0	-0.08	0	0.0	0.03	0.0	0.0	0	0	0	0	0	0.01	0	-0.03	-0.02	0	0	0.0	0	0.02	0	0	0	0.0	-0.03	0	-0.03	0.0	0.0	0	-0.01	0	0.0	0.0	0	0	0.0	0	0.01	-0.07	-0.02	0	0.02	0	-0.0	0	0	0.0	0.0	0	0	0	-0.04	-0.05	0	0.0	0.01	-0.0	0.0	0.09	0	0	0.0	0	0	0	0.0	0	-0.03	0	0.03	0.01	1	0	0.0	0	0	0.0	0	0.01	0	0.0	0.03	0	0	0.0	0	0	0.0	0	0	0.0	0.0	0	0	0	0.01	-0.03	0	0	0	0	0	0	0	0	0.0	0	0.0	0.01	0.02	0	0	0	0.0	0	0.02	0	-0.03	0	-0.01	0	0	-0.02	-0.01	0.0	0	0.0	0.0	0.0	0	0	0.0	-0.0	0	0	0.01	0	0	0	0	0	0	0	0	0	0	12	0.01	0	0	0	-0.04	-0.04	0	0.0	0	0.0	0.0	0	0.04	-0.05	0.01	0.0	0	0	3489	0	0	0	-0.01	0	0	0.01	0.04	-0.02	0	0.01	0.0	-0.03	0	0	0	0	0.0	0	0	0.27	-0.03	0.03	0.8	0.0	0.04	0	-0.02	0	0.0	0	0	0	0.02	0.0	0	0	0	0.0	0	-0.03	0	-0.04	0.0	0	0	0	0.0	0	0	0.0	0.05	0	0	0.03	0.0	0	0.07	0	0	0.0	0	0	-0.03	0	0	0	0	0.0	0	0	0.0	0	0	0.01	0	0	0.0	-0.01	0	0.04	0	0	0.04	0	-0.01	0	0.0	0.0	0	0	0	0.0	0	0.0	0	0	0	0.0	0	0.0	0	-0.01	-0.06	0	0	0.08	0.0	0	0	0	0	0.0	1	-0.04	0.0	0	0	0	0.0	0.09	0.03	0	0.04	0	0.0	0.04	0	-0.02	0	0	0.03	-0.02	0	0	-0.07	0	-0.03	0	0	0	0	0	0	0.01	0	-0.01	0.0	0.0	-0.03	0.0	0	0.07	0.0	0	0	0	0	0	0	0	0	-0.0	0	0	0	0	0	0	0.0	0	0.0	0	0	0	-0.0	-0.08	0.0	-0.06	0	0.03	0	0.0	0	0.02	-0.03	0.04	0	0.06	0	0	0.04	-0.01	-0.01	0.0	0.0	0	0	0	0.06	0.0	0	0.0	0	0.0	-0.07	0	-0.02	0	-0.01	1	0	0	0	0	0	-0.06	0.03	0	0	0	0	0.0	0.0	0	0.01	0	0	0	0.02	0.0	0	-0.08	0	0	0	0	0.0	0.0	0	0.0	0.0	-0.03	0.0	0.0	0	0.0	0	0	0	0.0	0	0.01	0	0	0	-0.0	0	0	0	0	0.01	-0.03	0	0	0	0.0	0.03	0	0.0	0.0	1	0	0	0.0	0.0	0	0	0	0	0.0	0	0.03	0	0.0	0	0.0	0.01	0.0	0.03	0	0	0	0.0	0.01	-0.03	0	0	0	0	0	0	0	0.0	0	0	0	1	0	0	0.0	-0.0	0	0	107	0	0	0	0.0	0	0	0	0.0	0.0	0.0	0	0	0	0	-0.0	0.0	0	0.0	0.08	0	0	0.02	0.02	0	0	0.0	0	0.0	0.0	0.01	0	0	0	0	0	0	0	0	-0.01	0	0	0.0	0	0	0	0	0	0.0	0	-0.01	0.0	-0.02	0	0.0	0	-0.0	0	0.0	0	0	0	0	0	0.01	-0.0	0	0	0.04	0	0	0	0.0	0.0	0	0	0	0	0.0	0	-0.03	0	-0.06	0	0	-0.05	-0.01	0.02	0.0	0.0	0	0.02	0	-0.08	0	0.0	0	0	0.0	0.0	0	0.0	0.0	-0.01	-0.01	0	0	0.0	0	-0.06	0.03	0.0	0	0.04	0.0	0	-0.09	0.0	-0.06	0.0	0.0	0.03	0.0	0.06	0	0	0.0	0	0	0	0.0	-0.1	0.0	1	0.0	0	0	0.0	0	0.0	0.0	0	0.0	0	0.0	0.0	0	0	0	0	0	0.0	0	0	0	0	0.0	-0.04	0.0	0	0.0	0	1	0	0	-0.0	0	0.0	0	0	0	0.0	0.0	0	0	0	0.03	0	0	0	0.0	0.0	0	0	0	0	0	0	0	0.02	-0.01	0.0	0.0	0	0	0.01	-0.03	0.0	0	0	-0.0	-0.05	0.0	0	-0.07	0	0.03	0.0	0.0	0.01	-0.04	0	0.04	0.03	0.0	0.0	0.0	0	0.0	1	0	0.0	-0.02	-0.06	0	0.0	0.0	0	0	0.0	-0.03	0	0.01	0	0.0	-0.02	0	0.0	0	0	-0.01	0	-0.01	0	1	0	0.0	0.0	0	0.0	0	0.01	0.0	0	0.0	1.0	0.02	0.0	0	0.0	0	0	0	0	0.04	0.02	-0.01	0.0	0	0	0.0	0.0	0	0	0	-0.06	0	-0.04	0.02	12.9	-0.0	0	0	0	0	0	0	0.0	0	0.0	-0.01	0	0.0	0	0.04	-0.01	0.0	0	0.0	0	0.02	0.0	0	0	-0.0	0.0	0.04	0	0.0	1	0	0.1	0.0	0	0	0	0.02	0	0	0	0	0	0.0	0.0	0.0	0	0	0	0.01	0	-0.01	0.0	0.0	0.0	-0.05	-0.03	0	0	0.0	0	0	0	-0.0	0.0	-0.05	0	0	0.0	-0.01	0.0	0	0.0	1	0	1	0.0	-0.03	0.0	0	0	0	0	0	0.0	-0.01	4	0	-0.03	0	0.0	-0.03	0	0	0.0	0	0.0	0.02	0.0	0	0	0	0	0	0	0	0	0	0.01	-0.03	-0.02	0	0	-0.02	-0.02	0.0	0	0	0	0	0	-0.09	0	0	0.0	0.0	0	0.0	0	0	0	-0.01	0.0	0.02	0	0	0.05	0.0	0.0	0	0	-0.01	0.0	0.0	-0.01	0	0	0.0	0.0	0	0.02	0	0	0.0	0	0	0.0	0.03	-0.01	0.0	0	-0.04	0.0	0.0	-0.04	0.03	-0.01	0	0	0.03	0	0.05	0	0	-0.0	-0.01	0	-0.01	0.0	0.0	0	0	0	0.0	0	-0.02	0.0	0.04	0	0.04	0.0	0	0.05	-0.06	0	0	0	0	0	0	0.04	0	0	-0.03	0	0	0	-0.04	0	-0.02	-0.02	0	0	0	0	0	0.0	1	0.0	0	0.0	0	0	0	0.0	0.0	0	-0.06	0.0	-0.0	0	0.0	0.0	0	0	0	0	0.07	0.04	0.02	0.0	0	0	0.0	0	0	0	0	0	0	0	0	0	0	0.0	0	0	0	0	0	-0.04	0	0	0.0	0	0.01	0.0	-0.07	0	0	-0.03	0.0	0	0	0.08	0.0	0.0	0	0.03	0	0.0	0	-0.02	0.0	0.0	0.0	-0.07	0.0	0.01	0.0	0.02	0	0	0.04	0	0	0	0	0	0	0.03	0.06	-0.03	-0.02	0.0	0	0.04	0.0	0	0.0	0	0.0	0	0.01	0.0	0.0	0	MONDO	0.0	0	-0.01	0.02	0.02	0	0.0	0	0	0	0.0	0	16	0.0	0.0	0	0	0	-0.02	0	0	0	0	0	0	0.0	0	-0.03	-0.04	0.01	0.07	0	0.01	0	0	0	0.06	0	0.0	0	0	-0.01	0	0	0	-0.01	0.0	0	0.0	-0.05	0.0	-0.02	0	0.05	0.0	0	0.01	0	0.0	0	0.0	0.0	0	0.0	-0.01	-0.07	0	0	-0.01	0	0	0	0	0	0.0	0.0	0	-0.02	0	0.0	0	0	0.0	0	0	0.0	0	0.07	-0.06	0	0	0	0	0.0	0.0	0.0	-0.05	0.04	-0.02	0.0	-0.07	-0.04	0	0.02	0	0.05	0	0	0.0	0.0	-0.02	0.0	-0.02	0	0	0	0	0	0.02	0	0	0	0	-0.0	0.01	0.0	0.0	0	0	0.0	0	0.0	0	0	0.0	0	0	0	0.0	0	-0.04	0	0	0	0.0	0.09	0	0.0	0	0	0	0	0	0	0	-0.07	0	0	0	0.0	0	0	-0.05	0	0	-0.01	0	0.0	0.01	0	-0.02	0.0	0	0	0	0	0	0	0.01	0.02	-0.02	0.0	0.01	0.0	0.0	0.0	0.0	0	0.0	0	0	0.0	0	0	0	0	0	0	0.04	0	0.02	0	0	0	0.08	-0.02	0	0.0	0	-0.02	0	0	0	-0.02	0	0	0.03	0	0.03	0.04	0	0	0.0	0.05	0	0	0	0	0	0.0	0	-0.0	0	-0.01	0	0	0	-0.01	0.0	1.0	0	0.0	0	0	-0.01	0	0.0	0	0	0.0	0	0.0	0.03	0	0.0	0.03	-0.05	0.0	0.0	0	-0.03	0	-0.02	0	-0.01	0.01	0	0	0	0	0.0	-0.01	0	-0.02	1	0.03	0	0	0.0	0	0.0	0.04	0.0	0	0.0	-0.03	1	0.0	0.0	0	0	0	411.4	0	0	0	0.0	0.01	0	0.0	-0.07	0.03	0	0	0	0	-0.01	-0.06	0	0	0	0	-0.0	0	0.0	0	0	0.02	0	0.04	0.01	0	0	0.01	0	-0.02	0	0.0	0.0	0	0	0	0	0	0	-0.02	0.01	0	0.0	0	0	0	1	0.04	0	0	0	0	-0.01	0.0	0	0	0	0	0	0.0	0.0	0.0	0	0	0	-0.02	0	0	0.02	0	0.0	-0.0	-0.01	-0.01	0	-0.04	0	-0.04	0.0	0	0	0	0	0	0	0.0	0	0	0	0	0.0	0	0	0	0.02	0	0	0	0.0	0.0	0	0	0.0	0	0.0	0	-0.05	-0.01	0.0	0	0	0.08	0.0	0.0	0.03	-0.01	0	0.0	0.0	-0.0	0	0	0.04	0.02	0	0	0.0	0.0	0	0.05	0	-0.01	-0.01	-0.01	0.03	0	0	0	0	0	0	0.01	-0.02	1	0	0	0	0	0.0	0.03	0.0	0.01	0.01	0	0.02	38.71	0	0	0	0.03	-0.04	0.04	0	0	0.0	0.0	0	0.0	0.0	0	0	0	0	0	0	0.02	0	0.0	0	-0.07	0.03	0	-0.01	0	0	-0.01	0	-0.02	0	-0.04	0.0	0.02	0	0	0.02	-0.05	0.0	0	-0.05	0.04	0	-0.03	-0.01	0.0	0.02	0.03	0	-0.02	0	-0.01	0	0	0	0	0	0	0	0	0	0.05	0.0	1	27	0	0	0	0	0	0	0	0	0	0	0.0	0	0.01	0	0.04	-0.0	0.02	-0.04	0	0	-0.0	0	0	0	0	0.0	0.0	0	0	-0.01	0.0	0	0	0	0	0.06	0	0.0	0	0	0	0.0	0.03	0	0	0.0	-0.02	0	0	0.04	0	0.0	-0.01	0	0.0	0.1	0.03	0	0	0	0	0	0	0	0	0	0.0	0	0.0	0	0	0	-0.04	0.0	0	0.06	0	0.06	0	0.08	-0.01	0.0	0	0	0.0	0.06	0	0.0	0.0	-0.03	0	0	-0.02	0	0	0	0.01	0.0	-0.04	0	0	0	0	-0.07	0	-0.03	-0.02	0.0	-0.02	0	0	0	0	0	0.03	-0.06	0	0.0	0.01	0	0	0.0	0.04	0	0.0	0	0	0.04	0	0	0	0	0	0.0	0	0	0.0	0	0	0	0.04	0	0	0	0	0	0	0	0.0	-0.03	0	-0.03	0	0	-0.02	-0.04	-0.0	0	0	0	0	0.0	0	0.05	-0.03	0	0	0	0	0	0	0	0.0	0	0.0	0	0	0.11	0	0.0	0	0.0	0	0.06	0	0	0	0	0	0	0	0	0	-0.02	0	0	-0.01	0.01	0	0.0	0	0	0.05	0	-0.03	0	0	0.01	-0.05	0	0	0	0	0.0	0	-0.01	0	0	0.0	0.0	0.0	0.05	-0.02	0	0	-0.03	0	-0.02	0	0.0	0.04	0	0	0	0	0	0	0	0	48.39	0	0	0.0	0	0	0.08	0.0	0	0	0.0	0	0	0.0	0.0	-0.04	-0.01	0.05	-0.03	0	-0.0	-0.03	0	0	0.01	-0.02	0	-0.05	0.01	0	0	0	0.0	-0.02	0	0.0	0	-0.01	-0.01	0.0	0	0	0.0	0	0	0	0	0	0	0	0	-0.04	0	0.0	0	0	0.0	0	0.0	0.0	0	0	0	0	0.0	0.0	0	0	-0.04	0.0	0	-0.07	0	0.02	0	0	0	-0.07	0.03	0.01	0.0	-0.01	0.0	0	1	15	0.0	0	0.0	-0.04	0.0	-0.03	0	0	0.06	0	0	0	0	0	0	0	0	0	0	0	0	0	0.08	0	0	0.05	0.02	0.0	0	1	0.0	0	0	0	0	0.0	0	0	0	0.0	0	0.0	0.0	0	0.07	-0.04	-0.05	0	0	0	-0.02	0	0	0	0	-0.09	0.0	0	0	0	0	0	0	-0.02	-0.0	0.0	0	-0.01	0.05	0.0	0.04	0.0	0	0.0	0	-0.02	0.0	-0.11	-0.06	0.0	0	-0.03	0	0	0	0.02	0	0	0	0	-0.03	0	0	0	-0.0	-0.08	0	0.0	0	0.02	0.05	0.0	-0.03	0	0	0	0	0.0	0.0	0	0	0.0	-0.0	0.0	0	0.03	-0.01	0.0	0	0	0	0	0.03	0	0	0	0	0	0.0	0.0	0	0	0.02	0.04	0	0	0.0	0.03	0.0	-0.03	0.0	0	0	-0.0	0	0.0	0	0	0	6	0	0.0	0	0	0	0.0	0.02	0	0	0	0.0	0.0	0	0	0.04	0	0	0	-0.03	0.0	0.0	-0.01	-0.07	0.0	0	0	0.0	0.01	0.0	0	0	0	0.0	0.03	0.0	0	0	0	0.0	0	0.0	0.01	0.0	0	0	0	0	0	0	0	0.0	0	0.0	0	0.0	0	0	0	0.0	0	0	0.0	0	0.0	0	0	0	-0.03	-0.0	0	0	-0.0	0.04	0	-0.02	0	0	0	0	0.01	0.05	0	-0.02	0	-0.02	0.03	0	0.0	0	0.02	0.0	0	0	0	0	0	0.0	0	0	0	0	0	0.0	0	0	0.0	0	0	0.02	0	-0.03	0	0	0	0	0	0	0	0	0	0	-0.02	0	0	0.0	0	0.0	0	0	0	0	0	0	0.06	0.0	0.0	-0.02	0	0	0	0.03	0.0	0.0	0	0	-0.03	0	0.01	0.01	-0.09	0.0	0	0.01	0.0	0	0.0	0	0.03	0.06	0	0	0	0	0.0	0.0	-0.0	0	0.0	0	0.0	0	0	0	1	0	0.05	-0.01	0.0	0.0	0	0.0	0.04	0	0	0	0	0	0	0	0	0.01	-0.02	0	0	0	0	0.0	0.01	0	0	0	0	0	6	0.02	1	0	0.04	0.0	0.03	0	0.0	0.0	0	0.03	0	0	0	-0.01	0.04	0	0.05	1	0	0	0.02	0.0	0.0	0	0	0.0	0	0	0	0	0	0	0	0	0	0	0	0	0	0	0.0	0.05	0.0	0	0	0	0	0.01	0.01	0	0	-0.02	0.0	0	0.0	0.0	0	0	31	-0.07	0	0	0	0	0.03	0.0	0	0	0	-0.03	0.01	0.0	0	0	-0.0	0	31	0	-0.04	0	0	0	0.02	0	0.0	0	0	0	0.0	0	0	0	-0.01	0	0	0	0.01	0	0	0	0	0.0	0	0	0.0	-0.03	0	0	-0.01	0.08	0.0	0	0	0.04	0	0	0	0	0.0	0	0.0	0.01	-0.03	3.45	0	0	-0.01	-0.03	0	0.0	0	0	0	0	0.0	0	-0.02	0	-0.01	0	0	0	0	0	0.09	0	0	0	0	0	0.04	0	0.02	0	0	0	0.0	0.8	-0.02	0.0	0	0	0	0	0	0	0	0.01	0.0	0.06	0	0.0	-0.0	0.0	-0.0	-0.01	0.01	0.04	0.0	0	0	0	0	0.0	0.02	0.0	0.0	0	0.0	0	0	0.01	0	0.0	0	0.0	0.0	0	0	0	0.05	-0.01	0	0	-0.01	0	0.0	0	-0.03	0	0	0	0	0.0	0.0	-0.02	0	0	0	0	0.05	0.0	0.01	0	0	0.0	-0.06	0	0	-0.01	0.0	0.0	0	0	0	0	0.06	0.0	0	0	0	0.05	0	0	-0.01	-0.02	0.0	0.02	0	0	0.09	0	0.01	0.0	0.0	0	0	0	0	0	0	0	0.0	0	0.02	0.0	0	0.0	0	0	0.0	0	0	0	0.0	0.06	0.0	0.03	0	0	0	0	0	-0.01	0	0	0	-0.06	0	0	0	0	0	0.0	0.0	0.0	0	0	0	0.0	0	0	0.0	0	0	0	0	0	0	0.04	-0.04	0	0	-0.09	0.0	0.0	0	0	0	0.0	0	0	0	0	0	0.0	0.0	0.04	0.0	0	0	0	0	0	-0.07	0.03	0	0	0	0	0	0	0.03	0	0.0	0	-0.32	-0.01	0	0	0	0.04	0	0	0.0	-0.08	0.01	0	0.02	0.0	0	0	0	0	0.0	0.0	0	0	-0.09	3.75	-0.09	0.0	0.0	-0.06	-0.01	0	0	0	0.03	256	0.0	-0.01	-0.1	0	0	0.0	-0.03	0.0	0	-0.01	0.0	0	0.0	-0.07	0	0.0	0.07	0.0	0	0.01	0.0	0	0	0	0.0	0	0.0	1	0	0.0	0	0	0	0	0	-0.02	0	0.07	0	0	-0.03	0.0	0	0	0.04	0.02	0.02	0.0	0	0	0	0	0.01	0	0.01	-0.04	0.01	-0.0	0	0.0	4	0	0.0	-0.02	0	0.0	0	-0.02	0	0	0	0	0.01	-0.07	0.0	0	-0.02	0.03	0.0	0	0	0.05	-0.01	0.02	0.0	0	0	0.0	-0.03	0	0	0.0	0.0	0.0	0	0	10	0	0	0	0	-0.0	0	-0.01	0	0	0.0	0.0	15	0	0	0	-0.03	-0.04	-0.02	-0.01	0.0	0	0	-0.08	0.0	0	0	0.08	0.0	0	-0.01	0	0	0	0.04	0	0	0	0	0	0	-0.01	0	-0.03	0	0	0.04	0.03	0.0	0.0	0	0.01	-0.03	-0.02	-0.03	0	0	0	0	0	0	0	0.0	0	0.02	-0.09	0	0	0	0.02	0.0	0	0	0.0	0	0	-0.04	0.01	0.0	-0.05	0.0	0	0	0.0	0	-0.0	0	0	0.0	0	0	0	0	0.01	-0.0	0.0	0.03	0.02	0.0	0	0	0.0	0.0	0	-0.02	0.0	-0.0	0.0	0	0	0	0	0	0.0	0.01	0	0	0.0	-0.01	0.0	0	0.0	0	0	-0.03	-0.02	0	0	-0.03	0	0.0	0	0.04	0	-0.04	0	0.0	0	0	0	0	0	0	0.07	0.08	0	0.04	0	0	0	0	0.03	0.01	0	0.0	0.0	0	0	0	-0.02	0	0	3	0	0	0.03	-0.02	-0.03	0	0.02	-0.05	0	0.03	0.0	0.0	0	0	0.0	0	-0.04	0.0	0.0	-0.04	0.04	0.05	0.0	0	0.0	0	0.05	0	0	0	0.05
disease free survival	0	0	0.0	0	0.0	0.02	0	-0.01	0	0	0	-0.04	0	0.0	0	0	-0.03	0.0	0.0	0.02	0.0	0	-0.02	0	0	0.0	-0.02	0	0	0.0	0.02	0	0	0	0	0	0	0	0	0	-0.04	0	0.0	-0.05	-0.02	0	-0.05	-0.05	0.01	0.03	0.0	0	0.01	0.03	0	-0.05	0.0	0.05	0	0	0	1	-0.01	0.0	0.0	0	0	0	0	0	0	0	0	0.0	0	0.0	0	0.0	0.06	0.0	0.0	0	0	0	0	0	0.01	0	-0.03	0.07	0	0	0.0	0	-0.01	0	0	0	0.0	0.03	0	-0.03	0.0	0.0	0	0.02	0	0.0	0.0	0	0	0.0	0	0.0	-0.02	0.04	0	0.05	0	0.06	0	0	0.0	0.0	0	0	0	-0.0	0.02	0	0.0	0.04	0.11	0.0	0.0	0	0	0.0	0	0	0	0.0	0	-0.06	0	0.03	0.05	0	0	-0.03	0	0	0.0	0	0.02	0	0.0	-0.02	0	0	0.0	0	0	0.0	0	0	0.0	0.0	0	0	0	-0.06	0.01	0	0	0	0	0	0	0	0	0.0	0	0.0	0.04	-0.05	0	0	0	0.0	0	-0.06	0	-0.01	0	-0.01	0	0	-0.04	-0.06	0.0	0	0.02	0.0	0.0	0	0	0.0	0.01	0	0	0.01	0	0	0	0	0	0	0	0	0	0	0	0.03	0	0	0	-0.04	0.0	0	0.0	0	0.0	0.0	0	-0.01	-0.02	-0.05	0.0	0	0	0	0	0	0	-0.02	0	0	0.0	0.03	-0.0	0	-0.05	0.0	-0.01	0	0	0	0	0.0	0	0	1.0	0.05	-0.0	0.0	0.0	-0.01	0	-0.04	0	0.0	0	0	0	0.02	0.0	0	0	0	0.0	0	-0.0	0	-0.01	0.0	0	0	0	0.0	0	0	0.01	-0.01	0	0	-0.02	0.0	0	0.04	0	0	0.0	0	0	-0.09	0	0	0	0	0.0	0	0	0.0	0	0	-0.08	0	0	0.03	-0.07	0	0.02	0	0	0.0	0	0.04	0	0.0	0.0	0	0	0	0.0	0	0.0	0	0	0	0.0	0	0.0	0	0.0	0.01	0	0	0.0	0.0	0	0	0	0	-0.02	4	0.01	0.0	0	0	0	0.0	0.07	-0.01	0	-0.03	0	0.0	0.02	0	-0.09	0	0	0.07	0.04	0	0	0.07	0	0.04	0	0	0	0	0	0	0.09	0	0.02	0.0	0.0	0.02	0.0	0	-0.05	0.0	0	0	0	0	0	0	0	0	-0.04	0	0	0	0	0	0	0.0	0	0.0	0	0	0	0.04	-0.01	0.0	-0.04	0	-0.01	0	0.0	0	-0.0	-0.02	-0.01	0	-0.03	0	0	0.02	-0.09	-0.03	0.0	0.0	0	0	0	-0.01	0.0	0	0.0	0	0.0	0.02	0	-0.03	0	0.1	0	0	0	0	0	0	-0.04	-0.03	0	0	0	0	0.03	0.0	0	0.04	0	0	0	-0.03	0.0	0	0.03	0	0	0	0	0.0	0.0	0	-0.04	0.0	0.03	0.0	0.0	0	0.0	0	0	0	0.0	0	-0.02	0	0	0	-0.0	0	0	0	0	0.03	0.04	0	0	0	-0.07	0.01	0	0.0	0.0	0	0	0	0.0	0.0	0	0	0	0	-0.03	0	0.01	0	0.0	0	0.0	0.0	0.0	0.01	0	0	0	0.0	0.02	-0.01	0	0	0	0	0	0	0	0.0	0	0	0	0	0	0	0.0	0.01	0	0	5	0	0	0	0.0	0	0	0	0.0	0.0	0.0	0	0	0	0	-0.03	0.0	0	0.0	-0.02	0	0	0.03	-0.01	0	0	0.0	0	0.0	0.0	0.05	0	0	0	0	0	0	0	0	-0.01	0	0	0.0	0	0	0	0	0	0.0	0	0.05	0.0	-0.01	0	0.0	0	0.04	0	0.0	0	0	0	0	0	-0.03	-0.02	0	0	-0.07	0	0	0	0.0	0.0	0	0	0	0	0.0	0	-0.03	0	-0.06	0	0	-0.02	-0.01	0.01	-0.04	0.0	0	0.01	0	-0.07	0	0.0	0	0	0.0	0.0	0	0.0	0.0	0.01	0.0	0	0	0.0	0	0.03	-0.04	0.0	0	0.0	0.0	0	0.02	0.0	-0.02	-0.04	0.0	-0.02	0.0	-0.02	0	0	0.02	0	0	0	0.0	0.02	0.0	0	0.0	0	0	0.0	0	0.0	0.0	0	0.0	0	0.0	0.0	0	0	0	0	0	0.0	0	0	0	0	0.0	-0.01	0.0	0	0.0	0	0	0	0	-0.0	0	0.0	0	0	0	0.0	0.0	0	0	0	0.03	0	0	0	0.0	0.0	0	0	0	0	0	0	0	0.01	0.02	0.0	0.0	0	0	0.0	-0.02	0.0	0	0	-0.06	-0.03	0.0	0	0.02	0	0.02	0.0	0.0	0.02	0.09	0	0.02	0.0	0.0	0.0	-0.01	0	0.0	0	0	0.0	0.06	-0.0	0	-0.04	0.0	0	0	0.0	0.05	0	0.0	0	0.0	0.02	0	0.0	0	0	0.01	0	-0.02	0	4	0	0.0	0.0	0	0.0	0	-0.01	0.0	0	0.0	0.0	0.05	0.0	0	0.0	0	0	0	0	0.02	0.01	-0.0	0.0	0	0	0.0	0.0	0	0	0	-0.03	0	0.02	-0.01	100.0	-0.04	0	0	0	0	0	0	0.0	0	0.0	0.03	0	0.0	0	-0.01	-0.04	0.0	0	0.0	0	-0.0	0.0	0	0	0.03	0.0	0.02	0	0.0	0	0	-0.05	0.0	0	0	0	0.03	0	0	0	0	0	0.0	0.0	0.0	0	0	0	-0.02	0	-0.05	0.0	0.0	0.0	0.03	-0.0	0	0	0.0	0	0	0	-0.01	0.0	0.04	0	0	0.0	-0.01	0.0	0	0.0	0	0	0	0.0	0.02	0.0	0	0	0	0	0	0.0	-0.01	5	0	0.03	0	0.0	0.01	0	0	0.0	0	0.0	-0.04	0.0	0	0	0	0	0	0	0	0	0	0.02	0.01	-0.01	0	0	0.02	0.04	0.0	0	0	0	0	0	-0.01	0	0	0.0	0.0	0	0.0	0	0	0	0.0	0.0	-0.07	0	0	-0.09	0.0	0.0	0	0	0.0	0.0	0.0	-0.02	0	0	0.01	0.0	0	0.02	0	0	0.0	0	0	0.0	-0.03	0.01	0.0	0	0.05	0.0	0.0	0.02	0.02	-0.02	0	0	0.05	0	-0.02	0	0	0.04	0.02	0	-0.04	0.0	0.0	0	0	0	0.0	0	-0.05	0.0	-0.03	0	0.01	0.0	0	-0.06	0.04	0	0	0	0	0	0	-0.02	0	0	0.01	0	0	0	-0.01	0	-0.04	-0.0	0	0	0	0	0	0.0	0	0.0	0	0.0	0	0	0	0.0	0.0	0	0.02	0.0	0.04	0	-0.01	0.0	0	0	0	0	0.01	-0.0	0.06	0.0	0	0	0.0	0	0	0	0	0	0	0	0	0	0	0.0	0	0	0	0	0	0.07	0	0	0.0	0	-0.02	0.0	-0.05	0	0	-0.02	0.0	0	0	0.03	0.0	0.0	0	-0.08	0	0.0	0	-0.03	0.0	0.0	0.0	-0.1	0.0	-0.09	0.01	-0.01	0	0	-0.01	0	0	0	0	0	0	-0.05	-0.03	-0.07	0.02	0.0	0	0.05	0.0	0	0.0	0	0.0	0	-0.03	0.0	0.0	0	EFO	0.0	0	0.02	-0.04	-0.03	0	0.0	0	0	0	0.0	0	15	0.0	0.0	0	0	0	-0.03	0	0	0	0	0	0	0.0	0	-0.05	-0.03	0.01	-0.04	0	0.03	0	0	0	0.03	0	0.0	0	0	-0.02	0	0	0	-0.05	0.0	0	-0.01	0.04	-0.02	-0.01	0	0.09	0.01	0	0.01	0	0.0	0	0.0	0.0	0	0.0	-0.02	-0.02	0	0	-0.05	0	0	0	0	0	0.0	0.0	0	0.02	0	0.0	0	0	-0.04	0	0	0.0	0	-0.02	-0.02	0	0	0	0	0.0	0.0	0.0	-0.02	0.03	0.02	0.0	0.05	-0.14	0	-0.02	0	-0.02	0	0	0.0	0.0	-0.01	0.0	0.03	0	0	0	0	0	0.01	0	0	0	0	0.05	-0.02	0.0	0.0	0	0	0.0	0	0.0	0	0	0.0	0	0	0	0.0	0	-0.03	0	0	0	0.0	-0.05	0	0.0	0	0	0	0	0	0	0	-0.06	0	0	0	0.0	0	0	-0.04	0	0	-0.02	0	0.0	-0.0	0	0.06	0.0	0	0	0	0	0	0	0.0	-0.05	0.01	0.0	-0.0	0.0	0.0	0.0	0.0	0	0.0	0	0	0.0	0	0	0	0	0	0	-0.0	0	-0.02	0	0	0	-0.04	-0.05	0	0.0	0	0.02	0	0	0	-0.01	0	0	0.02	0	-0.05	-0.02	0	0	0.0	0.03	0	0	0	0	0	0.0	0	0.04	0	-0.02	0	0	0	0.07	0.0	1.0	0	0.0	0	0	0.01	0	0.0	0	0	0.0	0	0.0	0.01	0	0.0	-0.01	-0.01	0.0	0.0	0	0.03	0	0.09	0	0.02	-0.03	0	0	0	0	0.0	-0.02	0	-0.03	0	0.0	0	0	0.0	0	0.0	-0.02	0.0	0	0.0	-0.04	0	0.0	0.0	0	0	0	0.0	0	0	0	0.0	-0.03	0	0.0	0.01	0.0	0	0	0	0	-0.07	-0.0	0	0	0	0	0.03	0	0.0	0	0	-0.02	0	-0.02	0.02	0	0	0.0	0	0.04	0	0.0	0.0	0	0	0	0	0	0	-0.01	0.01	0	0.0	0	0	0	0	0.02	0	0	0	0	0.05	0.0	0	0	0	0	0	0.0	0.0	0.0	0	0	0	-0.02	0	0	0.02	0	0.0	-0.05	0.01	-0.0	0	0.01	0	0.05	0.0	0	0	0	0	0	0	0.0	0	0	0	0	0.0	0	0	0	-0.06	0	0	0	0.0	0.0	0	0	0.0	0	0.0	0	0.01	0.03	0.0	0	0	-0.04	0.0	0.0	-0.02	0.02	0	0.0	0.0	-0.01	0	0	-0.04	-0.04	0	0	0.0	0.0	0	-0.03	0	0.03	-0.06	-0.07	0.0	0	0	0	0	0	0	-0.03	-0.02	0	0	0	0	0	0.0	0.02	0.0	0.03	-0.03	0	0.05	0.0	0	0	0	-0.03	-0.08	-0.03	0	0	0.0	0.0	0	0.0	0.0	0	0	0	0	0	0	-0.0	0	0.0	0	0.02	-0.02	0	-0.02	0	0	0.04	0	-0.02	0	-0.01	0.0	0.04	0	0	-0.04	-0.03	-0.01	0	-0.01	-0.04	0	0.05	0.02	0.0	0.01	0.03	0	0.01	0	0.01	0	0	0	0	0	0	0	0	0	-0.01	0.0	0	5	0	0	0	0	0	0	0	0	0	0	0.02	0	0.01	1	-0.08	-0.01	0.04	-0.01	0	0	0.02	0	0	0	0	0.0	0.0	0	0	0.07	0.0	0	0	0	0	-0.02	0	0.0	0	0	0	0.0	0.0	0	0	0.0	-0.01	0	0	0.02	0	0.02	0.02	0	0.0	-0.05	-0.07	0	0	0	0	0	0	0	0	0	0.0	0	0.0	0	0	0	-0.01	0.0	0	-0.01	0	0.12	0	0.04	0.01	0.0	0	0	0.0	-0.07	0	0.0	0.0	0.0	0	0	-0.05	0	0	0	0.06	0.0	0.05	0	0	0	0	0.01	0	0.03	0.02	0.0	-0.04	0	0	0	0	0	0.02	0.02	0	0.0	-0.01	0	0	0.0	0.05	0	0.0	0	0	0.04	0	0	0	0	0	0.0	0	0	0.0	0	0	0	0.03	0	0	0	0	0	0	0	0.0	-0.01	0	-0.0	0	0	-0.02	-0.02	-0.02	0	0	0	0	0.0	0	-0.02	-0.05	0	0	0	0	0	0	0	0.0	0	0.0	0	0	-0.01	0	0.0	0	0.0	0	0.06	0	0	0	0	0	0	0	0	0	-0.03	0	0	-0.04	0.05	0	0.0	0	0	0.07	0	0.0	0	0	0.05	0.09	0	0	0	0	0.0	0	0.01	0	0	0.0	0.0	0.0	-0.03	-0.0	0	0	0.02	0	0.06	0	0.0	0.03	0	0	0	0	0	0	0	0	0.0	0	0	0.0	0	0	0.04	0.0	0	0	0.0	0	0	0.0	0.0	0.02	-0.04	-0.16	0.02	0	0.03	0.03	0	0	0.0	0.05	0	-0.02	-0.0	0	0	0	0.0	-0.03	0	0.0	0	-0.01	0.02	0.0	0	0	0.0	0	0	0	0	0	0	0	0	0.01	0	-0.01	0	0	0.0	0	0.0	0.0	0	0	0	0	0.0	0.0	0	0	0.01	0.0	0	-0.07	0	0.02	0	0	0	0.02	0.06	-0.01	0.0	-0.08	0.0	0	0	5	0.0	0	0.0	0.01	0.0	0.04	0	0	-0.02	0	0	0	0	0	0	0	0	0	0	0	0	0	-0.0	0	0	-0.05	0.02	0.0	0	0	0.0	0	0	0	0	0.0	0	0	0	0.0	0	0.0	0.0	0	0.01	-0.01	-0.0	0	0	0	0.02	0	0	0	0	-0.06	0.0	0	0	0	0	0	0	0.0	-0.06	0.0	0	0.03	0.01	0.0	0.02	0.0	0	0.0	0	0.02	0.0	0.02	-0.0	0.0	0	-0.0	0	0	0	0.02	0	0	0	0	0.02	0	0	0	0.01	0.0	0	0.0	0	-0.04	0.07	0.0	0.01	0	0	0	0	0.0	0.0	0	0	0.0	-0.02	0.0	0	-0.0	0.0	0.0	0	0	0	0	0.06	0	0	0	0	0	0.0	-0.02	0	0	0.06	0.08	0	0	0.0	0.01	0.0	-0.07	0.0	0	0	0.08	0	0.0	0	0	0	0	0	0.0	0	0	0	0.0	-0.0	0	0	0	0.0	0.0	0	0	0.02	0	0	0	-0.03	0.0	0.03	0.05	0.04	0.0	0	0	0.0	0.02	0.0	0	0	0	0.0	-0.05	0.0	0	0	0	0.0	0	0.0	-0.04	0.0	0	0	0	0	0	0	0	0.0	0	0.0	0	0.0	0	0	0	0.0	0	0	0.0	0	0.0	0	0	0	-0.01	0.04	0	0	-0.0	0.02	0	-0.04	0	0	0	0	0.0	-0.03	0	0.01	0	0.04	0.03	0	0.0	0	-0.01	0.0	0	0	0	0	0	0.0	0	0	0	0	0	0.0	0	0	0.0	0	0	-0.04	0	0.02	0	0	0	0	0	0	0	0	0	0	-0.01	0	0	0.0	0	0.0	0	0	0	0	0	0	0.03	0.0	0.0	0.01	0	0	0	-0.02	0.0	0.0	0	0	-0.04	0	0.01	0.01	-0.02	0.0	0	-0.04	0.0	0	0.0	0	-0.04	-0.03	0	0	0	0	0.0	0.0	0.02	0	0.0	0	0.0	0	0	0	0	0	0.08	0.03	0.0	0.0	0	0.0	0.02	0	0	0	0	0	0	0	0	-0.05	0.05	0	0	0	0	0.0	0.02	0	0	0	0	0	1	0.02	0	0	-0.01	0.0	0.02	0	0.0	0.0	0	-0.03	0	0	0	0.03	0.03	0	-0.0	0	0	0	0.04	0.0	0.0	0	0	0.0	0	0	0	0	0	0	0	0	0	0	0	0	0	0	0.0	0.05	0.01	0	0	0	0	0.02	-0.05	0	0	0.06	0.0	0	0.0	0.0	0	0	5	-0.03	0	0	0	0	0.02	0.0	0	0	0	0.09	0.02	0.0	0	0	0.06	0	5	0	0.04	0	0	0	0.0	0	0.0	0	0	0	0.0	0	0	0	0.03	0	0	0	-0.05	0	0	0	0	0.0	0	0	0.0	0.04	0	0	-0.05	-0.02	0.0	0	0	-0.0	0	0	0	0	0.0	0	0.0	0.01	-0.02	1.0	0	0	0.04	-0.03	0	0.0	0	0	0	0	0.0	0	-0.05	0	-0.01	0	0	0	0	0	-0.04	0	0	0	0	0	-0.02	0	-0.06	0	0	0	0.0	0.1	0.0	0.0	0	0	0	0	0	0	0	-0.02	0.0	0.07	0	0.0	0.03	0.0	0.01	0.05	0.01	-0.06	0.0	0	0	0	0	0.0	0.02	0.0	0.0	0	0.0	0	0	-0.01	0	0.0	0	0.0	0.0	0	0	0	0.04	-0.0	0	0	-0.09	0	0.0	0	-0.0	0	0	0	0	0.0	0.0	0.01	0	0	0	0	-0.02	0.0	-0.05	0	0	0.0	-0.03	0	0	-0.02	0.0	0.0	0	0	0	0	-0.0	0.0	0	0	0	0.01	0	0	0.04	0.03	0.0	0.02	0	0	0.02	0	-0.01	-0.04	0.0	0	0	0	0	0	0	0	0.0	0	-0.03	0.0	0	0.02	0	0	0.0	0	0	0	0.0	0.01	0.0	0.04	0	0	0	0	0	0.0	0	0	0	-0.02	0	0	0	0	0	0.0	0.0	0.0	0	0	0	0.0	0	0	0.0	0	0	0	0	0	0	0.01	0.1	0	0	-0.07	0.0	0.0	0	0	0	0.0	0	0	0	0	0	0.0	0.0	-0.01	0.0	0	0	0	0	0	0.0	-0.0	0	0	0	0	0	0	0.0	0	0.0	0	-0.29	-0.02	0	0	0	-0.04	0	0	0.0	-0.02	-0.02	0	-0.03	0.0	0	0	0	0	0.0	0.0	0	0	-0.01	0.0	0.0	0.0	0.0	0.12	-0.01	0	0	0	-0.06	2	0.0	0.01	-0.02	0	0	0.0	0.05	0.0	0	0.02	0.0	0	0.0	-0.07	0	0.0	-0.02	0.0	0	-0.02	0.0	0	0	0	0.0	0	0.0	0	0	0.0	0	0	0	0	0	0.01	0	-0.04	0	0	-0.06	0.0	0	0	-0.03	-0.08	0.01	0.0	0	0	0	0	-0.03	0	-0.01	-0.01	0.03	0.07	0	0.0	5	0	0.0	-0.04	0	0.0	0	-0.01	0	0	0	0	-0.01	0.03	0.0	0	0.08	0.04	0.0	0	0	0.05	0.03	0.0	0.0	0	0	0.0	-0.03	0	0	0.0	0.0	0.0	0	0	2	0	0	0	0	0.03	0	0.02	0	0	0.0	0.0	0	0	0	0	-0.02	-0.02	0.05	0.01	0.0	0	0	-0.02	-0.06	0	0	0.02	0.0	0	0.02	0	0	0	0.02	0	0	0	0	0	0	-0.02	0	-0.0	0	0	-0.02	-0.01	0.0	0.0	0	0.03	-0.03	0.03	-0.04	0	0	0	0	0	0	0	0.0	0	0.05	0.01	0	0	0	0.03	0.0	0	0	0.0	0	0	0.06	-0.03	0.0	-0.02	0.0	0	0	0.0	0	-0.06	0	0	0.0	0	0	0	0	0.02	0.05	0.0	0.01	-0.0	0.04	0	0	-0.03	0.0	0	0.02	0.0	0.01	0.0	0	0	0	0	0	0.0	0.0	0	0	0.0	-0.01	0.0	0	0.0	0	0	0.03	0.0	0	0	-0.02	0	0.0	0	0.03	0	0.05	0	0.0	0	0	0	0	0	0	-0.01	-0.04	0	0.01	0	0	0	0	-0.01	0.02	0	0.0	0.0	0	0	0	-0.05	0	0	1	0	0	-0.07	-0.0	0.02	0	0.01	0.07	0	0.03	0.0	0.0	0	0	0.0	0	0.01	0.0	0.0	0.04	0.04	0.02	0.0	0	-0.03	0	-0.0	0	0	0	0.05
hyaline fibromatosis syndrome	0	0	0.0	0	0.0	-0.01	0	0.02	0	0	0	0.02	0	0.0	0	0	0.05	0.0	0.0	-0.01	0.0	0	0.02	0	0	0.0	0.0	0	0	0.0	-0.03	0	0	0	0	0	0	0	14	0	0.04	0	15.67	0.01	0.01	0	-0.06	-0.04	0.0	0.02	0.0	0	0.05	-0.03	0	-0.02	0.0	0.01	0	0	0	1	0.05	-0.03	0.0	0	0	0	0	0	0	0	0	0.0	0	-0.01	0	0.0	-0.02	0.0	0.0	0	0	0	0	0	0.01	0	-0.01	0.01	0	0	0.0	0	0.01	0	0	0	0.0	-0.01	0	-0.05	0.0	0.0	0	-0.05	0	0.0	0.0	0	0	0.0	0	0.05	-0.01	0.02	0	-0.04	0	0.03	0	0	0.0	0.0	0	0	0	0.02	-0.01	0	0.0	0.07	0.03	0.0	-0.01	0	0	0.0	0	0	0	0.0	0	-0.1	0	-0.01	-0.02	0	0	0.01	0	0	0.0	0	0.01	0	0.0	0.0	0	0	0.0	0	0	0.0	0	0	0.0	0.0	0	0	0	-0.01	-0.06	0	0	0	0	0	0	0	0	0.0	0	0.0	0.01	0.04	0	0	0	0.0	0	0.01	0	0.04	0	-0.02	0	0	-0.0	-0.0	0.06	0	0.02	0.0	0.0	0	0	0.0	-0.01	0	0	0.02	0	0	0	0	0	0	0	0	0	0	47	0.01	0	0	0	-0.01	-0.07	0	0.0	0	0.0	0.0	0	0.03	-0.03	0.06	0.0	0	0	4206	0	0	0	0.03	0	0	-0.03	0.03	0.0	0	-0.01	0.0	0.01	0	0	0	0	0.0	0	0	0.06	-0.01	0.08	1.0	0.0	0.02	0	0.02	0	0.0	0	0	0	-0.05	0.0	0	0	0	0.0	0	0.07	0	0.02	0.0	0	0	0	0.0	0	0	0.01	0.04	0	0	0.04	0.0	0	-0.01	0	0	0.0	0	0	-0.01	0	0	0	0	0.0	0	0	0.0	0	0	-0.02	0	0	-0.01	-0.07	0	-0.0	0	0	0.06	0	-0.05	0	0.0	0.0	0	0	0	0.0	0	0.0	0	0	0	0.0	0	0.0	0	0.01	-0.01	0	0	-0.0	0.0	0	0	0	0	0.03	7	-0.01	0.0	0	0	0	0.0	0.08	-0.05	0	0.0	0	0.0	0.04	0	0.01	0	0	-0.04	-0.01	0	0	0.0	0	0.01	0	0	0	0	0	0	0.01	0	0.02	0.0	0.0	0.02	0.0	0	0.07	0.0	0	0	0	0	0	0	0	0	0.01	0	0	0	0	0	0	0.0	0	0.0	0	0	0	0.02	-0.04	0.0	0.01	0	-0.04	0	0.0	0	0.0	-0.03	0.01	0	-0.01	0	0	-0.0	0.03	0.01	0.0	0.0	0	0	0	-0.02	0.0	0	0.0	0	0.0	-0.04	0	-0.02	0	-0.01	0	0	0	0	0	0	0.01	-0.01	0	0	0	0	-0.02	0.0	0	0.02	0	0	0	-0.01	0.0	0	0.01	0	0	0	0	0.0	0.0	0	-0.06	0.0	0.02	0.0	0.0	0	0.0	0	0	0	0.0	0	-0.02	0	0	0	0.0	1	0	0	0	-0.03	0.03	0	0	0	0.01	-0.01	0	0.0	0.0	0	0	0	0.0	0.0	0	0	0	0	0.0	0	-0.02	0	0.0	0	0.0	-0.03	0.0	-0.04	0	0	0	0.0	-0.0	0.04	0	0	0	0	0	0	0	0.0	0	0	0	0	0	0	0.0	-0.01	0	0	124	0	0	0	0.0	0	0	0	0.0	0.0	0.0	0	0	0	0	-0.03	0.0	0	0.0	0.01	0	0	-0.04	0.02	0	0	0.0	0	0.0	0.0	0.05	0	0	0	0	0	0	0	0	-0.0	0	0	0.0	0	0	0	0	0	0.0	0	-0.04	0.0	-0.01	0	0.0	0	0.04	0	0.0	0	0	0	0	0	0.0	0.02	0	0	-0.0	0	0	0	0.0	0.0	0	0	0	0	0.0	0	-0.0	0	-0.01	0	0	-0.0	-0.03	0.04	-0.01	0.0	0	-0.09	0	-0.03	0	0.0	0	0	0.0	0.0	0	0.0	0.0	-0.01	-0.04	0	0	0.0	0	0.0	-0.03	0.0	0	0.1	0.0	0	-0.09	0.0	-0.07	0.02	0.0	-0.03	0.0	0.03	0	0	0.0	0	0	0	0.0	0.05	0.0	0	0.0	0	0	0.0	0	0.0	0.0	0	0.0	0	0.0	0.0	0	0	0	0	0	0.0	0	0	0	0	0.0	0.02	0.0	0	0.0	0	0	0	0	0.01	0	0.0	0	0	0	0.0	0.0	0	0	0	-0.08	0	0	0	0.0	0.0	0	0	0	0	0	0	0	-0.03	-0.01	0.0	0.0	0	0	-0.0	0.02	0.0	0	0	0.01	0.01	0.0	0	-0.02	0	-0.01	0.0	0.0	0.05	-0.03	0	0.03	0.01	0.0	0.0	-0.06	0	0.0	0	0	0.0	-0.07	-0.05	0	0.01	0.0	0	0	0.0	-0.03	0	0.06	0	0.0	-0.01	0	0.0	0	0	0.04	0	-0.03	0	8	0	0.0	0.0	0	0.0	0	-0.08	0.0	0	0.0	0.17	0.07	0.0	0	0.0	0	0	0	0	-0.0	0.03	-0.05	0.0	0	0	0.0	0.0	0	0	0	-0.03	0	-0.01	-0.02	5.17	0.07	0	0	0	0	0	0	0.0	0	0.0	0.02	0	0.0	0	0.06	0.03	0.0	0	0.0	0	-0.05	0.0	0	0	0.03	0.0	0.0	0	0.0	0	0	-0.0	0.0	0	0	0	0.01	0	0	0	0	0	0.0	0.0	0.0	0	0	0	0.05	0	0.02	0.0	0.0	0.0	-0.06	-0.02	0	0	0.0	0	0	0	0.02	0.0	0.01	0	0	0.0	0.04	0.0	0	0.0	0	0	0	0.0	-0.01	0.0	0	0	0	0	0	0.0	-0.06	3	0	0.01	0	0.0	-0.03	0	0	0.0	0	0.0	-0.02	0.0	0	0	0	0	0	0	0	0	0	-0.0	-0.01	-0.04	0	0	0.01	-0.05	0.0	0	0	0	0	0	0.02	0	0	0.0	0.0	0	0.0	0	0	0	0.02	0.0	0.05	0	0	-0.01	0.0	0.0	0	0	0.04	0.0	0.0	-0.02	0	0	0.04	0.0	0	0.05	0	0	0.0	0	0	0.0	-0.02	-0.01	0.0	0	0.06	0.0	0.0	-0.01	-0.03	-0.01	0	0	0.06	0	-0.01	0	0	0.04	-0.03	0	0.0	0.0	0.0	0	0	0	0.0	0	-0.08	0.0	0.03	0	0.02	0.0	0	-0.04	-0.07	0	0	0	0	0	0	0.02	0	0	0.06	0	0	0	0.04	0	0.01	-0.0	0	0	0	0	0	0.0	0	0.0	0	0.0	0	0	0	0.0	0.0	0	-0.08	0.0	-0.02	0	0.01	0.0	0	0	0	0	0.04	0.02	-0.07	0.0	0	0	0.0	0	0	0	0	0	0	0	0	0	1	0.0	0	0	0	0	0	0.0	0	0	0.0	0	0.0	0.0	0.06	0	0	-0.05	0.0	0	0	0.01	0.0	0.0	0	0.07	0	0.0	0	0.01	0.0	0.0	0.0	0.01	0.0	0.01	-0.04	0.01	0	0	0.01	0	0	0	0	0	0	0.05	0.04	0.02	-0.01	0.0	0	0.04	0.0	0	0.0	0	0.0	0	-0.04	0.0	0.0	0	MONDO	0.0	0	-0.01	0.05	0.01	0	0.0	0	0	0	0.0	0	32	0.0	0.0	0	0	0	-0.01	0	0	0	0	0	0	0.0	0	-0.04	-0.06	0.0	0.02	0	-0.03	0	0	0	0.07	0	0.0	0	0	-0.02	0	0	0	0.03	0.0	0	0.02	-0.01	-0.04	-0.01	0	0.01	0.03	0	-0.01	0	0.0	0	0.0	0.0	0	0.0	-0.01	-0.04	0	0	-0.0	0	0	0	0	0	0.0	0.0	0	-0.05	0	0.0	0	0	-0.03	0	0	0.0	0	-0.01	0.04	0	0	0	0	0.0	0.0	0.0	0.01	-0.05	0.03	0.0	-0.04	-0.08	0	0.06	0	0.02	0	0	0.0	0.0	-0.0	0.0	-0.0	0	0	0	0	0	-0.02	0	0	0	0	0.01	0.0	0.0	0.0	0	0	0.0	0	0.0	0	0	0.0	0	0	0	0.0	1	-0.04	0	0	0	0.0	0.02	0	0.0	0	0	0	0	0	0	0	-0.01	0	0	0	0.0	0	0	0.02	0	0	0.01	0	0.0	-0.02	0	0.03	0.0	0	0	0	1	0	0	0.01	0.01	0.01	0.0	0.03	0.0	0.0	0.0	0.0	0	0.0	0	0	0.0	0	0	0	0	0	0	-0.01	0	-0.03	0	0	0	0.02	0.02	0	0.0	0	0.01	0	0	0	0.03	0	0	-0.01	0	-0.03	0.02	0	0	0.0	-0.02	0	0	0	0	0	0.0	0	-0.04	0	-0.01	0	0	0	0.03	0.0	1.0	0	0.0	0	0	0.05	0	0.0	0	0	0.12	0	0.0	-0.01	1	0.0	-0.02	-0.03	0.0	0.0	0	0.12	0	0.0	0	-0.05	-0.02	0	0	0	0	0.0	0.06	0	-0.06	1	0.0	0	0	0.0	0	0.0	-0.04	0.0	0	0.0	-0.03	0	0.0	0.0	0	0	0	602.1	0	0	0	0.0	0.07	0	0.0	0.03	0.0	0	0	0	0	-0.02	-0.06	0	0	0	0	-0.07	0	0.0	0	0	0.01	0	0.02	-0.01	0	0	0.0	0	0.03	0	0.0	0.0	0	0	0	0	0	0	0.03	-0.02	0	0.0	0	0	0	0	0.03	0	0	0	0	0.01	0.0	0	0	0	0	0	0.0	0.0	0.0	0	0	0	-0.03	0	0	0.03	0	0.0	-0.05	0.02	-0.0	0	-0.08	0	0.03	0.0	0	0	0	0	0	0	0.0	0	0	0	0	0.0	0	0	0	0.01	0	0	0	0.0	0.0	0	0	0.0	0	0.0	0	0.02	-0.01	0.0	0	0	-0.05	0.0	0.0	-0.11	0.0	0	0.01	0.0	0.01	0	0	0.05	-0.03	1	0	0.0	0.0	0	-0.0	0	0.05	0.02	-0.05	-0.01	0	0	0	0	0	0	0.01	-0.03	0	0	0	0	0	0.0	-0.01	0.0	0.06	0.03	0	-0.05	81.03	0	0	0	-0.0	0.06	0.0	0	0	0.0	0.0	0	0.0	0.0	0	0	0	0	0	0	0.0	0	0.0	0	0.02	0.04	1	-0.06	1	0	0.0	0	-0.02	0	-0.06	0.0	0.08	0	0	0.04	0.01	-0.03	0	0.0	-0.02	0	0.0	-0.03	0.0	-0.01	0.02	0	-0.01	0	-0.06	0	0	0	0	0	0	0	0	0	0.04	0.0	0	55	0	0	0	0	0	0	0	0	0	0	0.03	0	0.02	0	0.04	0.03	0.05	-0.05	0	0	-0.02	0	0	0	0	0.0	0.0	0	0	-0.01	0.0	0	0	0	0	-0.03	0	0.0	0	0	0	0.0	0.01	0	0	0.0	-0.04	0	0	0.02	0	-0.01	0.06	0	0.0	0.01	0.05	0	0	0	0	0	0	0	0	0	0.0	0	0.0	0	0	0	0.01	0.0	0	0.02	0	0.08	0	0.04	-0.02	0.0	0	0	0.0	0.04	0	0.0	0.0	0.01	0	0	0.05	0	0	0	-0.0	0.0	0.03	0	0	0	0	-0.05	0	0.01	-0.02	0.0	0.0	0	0	0	0	0	0.1	-0.04	0	0.0	-0.02	0	0	0.0	0.03	0	0.0	0	0	-0.07	0	0	0	0	0	0.0	0	0	0.0	0	0	0	-0.02	0	0	0	0	0	0	0	0.0	-0.02	0	-0.02	0	0	0.01	-0.05	0.04	0	0	0	0	0.0	0	0.03	-0.01	0	0	0	0	0	0	0	0.0	0	0.0	0	0	0.03	0	0.0	0	0.0	0	0.05	0	0	0	0	0	0	0	0	0	-0.05	0	0	0.06	0.02	0	0.0	0	0	0.01	0	0.05	0	0	0.01	-0.01	0	0	0	0	0.0	0	-0.01	0	0	0.0	0.0	0.0	0.03	-0.04	0	0	-0.02	0	0.07	0	0.0	-0.01	0	0	0	0	0	0	0	0	13.79	0	0	0.04	0	0	-0.06	0.0	0	0	0.0	0	0	0.0	0.0	0.03	0.0	0.06	-0.04	0	-0.02	-0.02	0	0	-0.0	0.02	0	0.0	-0.09	0	0	0	0.0	0.0	0	0.0	0	-0.06	-0.01	0.0	0	0	0.0	0	0	0	0	0	0	0	0	-0.01	0	-0.04	0	0	0.0	0	0.0	0.0	0	0	0	0	0.0	0.0	0	0	-0.02	0.0	0	-0.01	0	0.01	0	0	0	0.01	0.01	0.0	0.0	0.02	0.0	0	0	47	0.0	0	0.0	-0.01	0.0	-0.01	0	0	0.03	0	0	0	0	0	0	0	0	0	0	0	0	0	0.0	0	0	0.02	-0.02	0.0	0	0	0.0	0	0	0	0	0.0	0	0	0	0.0	0	0.0	0.0	0	0.04	0.01	0.01	0	0	0	0.05	0	0	0	0	-0.04	0.0	0	0	0	0	0	0	-0.06	-0.05	0.0	0	0.01	0.03	0.0	-0.01	0.0	0	0.04	0	0.04	0.0	-0.05	0.01	0.0	0	-0.02	0	0	0	-0.02	0	1	0	0	-0.02	0	0	0	-0.02	-0.02	0	0.0	0	0.03	0.05	0.0	0.0	0	0	0	0	0.0	0.0	0	0	0.0	0.08	0.0	0	0.04	0.02	0.0	0	0	0	0	-0.03	0	0	0	0	0	0.0	-0.01	0	0	0.02	-0.07	0	0	0.0	0.02	0.0	0.09	0.0	0	0	-0.02	0	0.0	0	0	0	9	0	0.0	0	0	0	0.0	-0.01	0	0	0	0.0	0.0	0	0	0.11	0	0	0	0.01	0.0	0.02	0.06	-0.01	0.0	0	0	0.0	-0.01	0.0	0	0	0	0.04	-0.0	0.0	0	0	0	0.0	0	0.0	0.0	0.0	0	0	0	0	0	0	0	0.0	0	0.0	0	0.0	0	0	0	0.0	0	0	0.0	0	0.0	0	0	0	0.04	-0.0	0	0	-0.01	0.03	0	0.06	0	0	0	0	0.01	-0.04	0	-0.02	0	0.0	-0.03	0	0.0	0	0.06	0.0	0	0	0	0	0	0.0	0	0	0	0	0	0.0	0	0	0.0	0	0	0.09	0	0.03	0	0	0	0	0	0	0	0	0	0	0.02	0	0	0.0	0	0.0	0	0	0	0	0	0	0.03	0.0	0.0	-0.02	0	0	0	-0.01	0.0	0.0	0	0	-0.01	0	-0.01	0.01	0.03	0.0	0	0.02	0.0	0	0.0	0	0.03	0.02	1	0	0	0	0.0	0.0	0.02	0	0.0	0	0.0	0	0	0	0	0	-0.02	0.03	0.0	0.0	0	0.0	0.01	0	0	0	0	0	0	0	0	-0.02	-0.04	0	0	0	0	0.0	-0.0	0	0	0	0	0	5	-0.01	0	0	0.04	0.0	-0.0	0	0.0	0.0	0	-0.06	0	0	0	0.02	0.03	0	0.03	0	0	0	0.07	0.0	0.0	0	0	0.0	1	0	0	0	0	0	0	0	0	0	0	0	0	1	0.0	0.06	-0.0	0	0	0	0	0.0	-0.08	0	0	-0.04	0.0	0	0.0	0.0	0	0	58	-0.08	0	0	0	0	-0.03	0.0	0	0	0	0.03	0.01	0.0	0	0	-0.01	0	58	0	-0.05	0	0	0	-0.02	0	0.0	0	0	0	0.02	0	0	0	-0.09	0	0	0	0.01	0	0	0	0	0.0	0	0	0.0	-0.11	0	0	-0.04	-0.01	0.0	0	0	0.09	0	0	0	0	0.0	0	0.0	-0.01	-0.01	2.14	0	0	0.0	-0.01	0	0.0	0	0	0	0	0.0	0	-0.01	0	0.01	0	0	0	0	0	0.03	0	0	0	0	0	0.01	0	-0.06	0	0	0	0.0	0.72	-0.01	0.0	0	0	0	0	0	0	1	-0.05	0.0	-0.0	0	0.0	-0.01	0.0	-0.02	-0.08	-0.01	0.02	0.0	0	0	0	0	0.0	0.04	0.0	0.0	0	0.0	0	0	-0.02	0	0.0	0	0.0	0.0	0	0	0	0.02	-0.01	0	0	-0.13	0	0.0	0	-0.03	0	0	0	0	0.0	0.0	0.01	0	0	0	0	-0.07	0.0	0.02	0	0	0.0	-0.01	0	0	0.01	0.0	0.0	0	0	0	0	-0.03	0.0	0	0	0	-0.04	0	0	-0.0	-0.04	0.0	0.01	0	0	0.02	0	0.01	0.05	0.0	0	0	0	0	0	0	0	0.0	0	0.02	0.0	0	0.0	0	0	0.0	0	0	0	0.0	0.01	0.0	0.05	0	0	0	0	0	0.02	0	0	0	-0.04	0	0	0	0	0	0.0	0.0	0.0	0	0	0	0.0	0	0	0.0	0	0	0	0	0	0	0.07	0.02	0	0	-0.0	0.03	0.0	0	0	0	0.0	0	0	0	0	0	0.0	0.0	0.07	0.0	0	0	0	0	0	-0.0	0.0	0	0	0	0	0	0	0.0	0	0.0	0	-0.31	0.05	0	0	0	-0.03	0	0	0.0	0.02	-0.04	0	-0.05	0.0	0	0	0	0	0.0	0.0	0	0	-0.04	2.67	0.04	0.0	0.0	-0.09	0.08	0	0	0	-0.01	2	0.0	-0.03	-0.02	0	0	0.0	-0.07	0.0	0	-0.05	0.0	0	0.0	-0.09	0	0.0	-0.05	0.0	0	-0.0	0.0	0	0	0	0.0	0	0.0	0	0	0.0	0	0	0	0	0	0.04	0	0.07	0	0	-0.07	0.0	0	0	-0.01	0.1	0.03	0.0	0	0	0	0	0.03	0	0.02	0.02	0.07	-0.0	0	0.0	3	0	0.0	-0.03	0	0.0	0	-0.03	0	0	0	0	-0.03	-0.01	0.0	0	0.05	0.02	0.0	0	0	-0.01	-0.02	-0.01	0.0	0	0	0.0	0.04	0	0	0.0	0.0	0.0	0	0	7	0	0	0	0	0.0	0	0.04	0	0	0.0	0.0	8	0	0	0	-0.03	0.01	0.02	0.0	0.0	0	0	-0.03	0.01	0	0	-0.01	0.0	0	-0.02	0	0	0	-0.04	0	0	0	0	0	0	-0.01	0	0.01	0	0	0.01	-0.02	0.0	0.0	0	0.02	0.02	-0.01	-0.06	0	0	0	0	0	0	0	0.0	0	0.0	0.07	0	0	0	-0.02	0.0	0	0	0.0	0	0	-0.02	-0.02	0.0	-0.0	0.0	0	0	0.0	0	-0.06	0	0	0.0	0	0	0	0	0.01	-0.03	0.0	0.0	0.03	-0.02	0	0	0.04	0.0	0	-0.05	0.0	-0.01	0.0	0	0	0	0	0	0.0	0.01	0	0	0.0	-0.03	0.0	0	0.0	0	0	0.02	-0.01	0	0	-0.03	0	0.0	0	0.04	0	-0.02	0	0.0	0	0	0	0	0	0	-0.01	-0.02	0	0.0	0	0	0	0	0.01	-0.13	0	0.0	0.0	0	0	0	0.05	0	0	3	0	0	-0.03	-0.02	0.02	0	-0.05	0.07	0	0.01	0.0	0.0	0	0	0.0	0	-0.05	0.0	0.0	-0.08	-0.0	-0.03	0.0	0	0.05	0	0.03	0	0	0	0.05
american trypanosomiasis	0	0	0.0	0	0.0	0.01	0	-0.0	0	0	0	0.04	0	0.0	0	0	-0.02	0.03	0.0	-0.0	0.0	0	-0.01	0	0	0.0	-0.03	0	0	0.07	-0.03	0	0	0	0	0	0	0	0	0	0.06	0	1.0	-0.01	0.02	0	0.04	-0.01	0.03	0.03	0.0	0	-0.01	0.01	0	0.06	0.0	0.06	0	0	0	1	-0.01	0.02	0.0	0	0	0	0	0	0	0	0	0.0	0	0.03	0	0.0	-0.01	0.0	0.0	0	0	0	0	0	-0.01	0	0.03	0.02	0	0	0.0	0	-0.01	0	0	0	0.0	-0.02	0	0.05	0.0	0.0	0	0.07	0	0.0	0.0	0	0	0.0	0	0.02	0.08	-0.08	0	0.04	0	-0.01	0	0	0.0	0.0	0	0	0	0.01	-0.07	0	0.0	0.0	-0.08	0.0	0.0	0	0	0.0	0	0	0	0.0	0	0.04	0	0.03	0.01	0	0	-0.02	0	0	0.0	0	-0.0	0	0.0	0.03	0	0	0.0	0	0	0.0	0	0	0.0	0.0	0	0	0	-0.02	-0.03	0	0	0	0	0	0	0	0	0.0	0	0.0	-0.01	-0.07	0	0	0	0.0	0	-0.06	0	0.01	0	-0.05	0	0	-0.02	0.06	0.0	0	0.06	0.0	0.0	0	0	0.0	0.02	0	0	-0.01	0	0	0	0	0	0	0	0	0	0	13	0.02	0	0	0	0.02	0.02	0	0.0	0	0.0	0.0	0	-0.03	-0.0	-0.01	0.0	0	0	0	0	0	0	-0.01	0	0	0.0	0.02	0.01	0	-0.03	0.0	-0.04	0	0	0	0	0.0	0	0	0.0	0.05	-0.03	1.0	0.0	0.02	0	-0.04	0	0.0	0	0	0	-0.05	0.0	0	0	0	0.0	0	-0.04	0	0.02	0.0	0	0	0	0.0	0	0	-0.0	0.03	0	0	-0.04	0.0	0	0.01	0	0	0.0	0	0	-0.0	0	0	0	0	0.0	0	0	0.0	0	0	0.08	0	0	-0.03	0.03	0	-0.01	0	0	-0.02	0	0.01	0	0.0	0.0	0	0	0	0.0	0	0.0	0	0	0	0.0	0	0.0	0	-0.09	-0.0	0	0	0.03	0.0	0	0	0	0	0.02	4	-0.02	0.0	0	0	0	0.0	0.08	-0.03	0	0.01	0	0.0	-0.03	0	0.03	0	0	-0.0	0.09	0	0	0.06	0	-0.01	0	0	0	0	0	0	0.03	0	0.08	0.0	0.0	-0.01	0.0	0	0.01	0.0	0	0	0	0	0	0	0	0	-0.03	0	0	0	0	0	0	0.0	0	0.0	0	0	0	0.08	0.01	0.0	0.04	0	0.03	0	0.0	0	0.05	-0.02	-0.0	0	0.05	0	0	0.02	-0.01	-0.0	0.0	0.0	0	0	0	-0.01	0.0	0	0.0	0	0.0	-0.01	0	-0.0	0	-0.02	0	0	0	0	0	0	0.01	-0.07	0	0	0	0	0.07	0.0	0	0.04	0	0	0	0.06	0.0	0	0.02	0	0	0	0	0.0	0.0	0	-0.02	0.0	0.04	0.0	0.0	0	0.0	0	0	0	0.0	0	-0.03	0	0	0	0.01	0	0	0	0	-0.03	-0.1	0	0	0	0.05	0.0	0	0.0	0.0	0	0	0	0.0	0.0	0	0	0	0	-0.01	0	-0.01	0	0.0	0	0.0	0.02	0.0	-0.05	0	0	0	0.0	0.0	0.01	0	0	0	0	0	0	0	0.0	0	0	0	0	0	0	0.0	0.04	0	0	16	0	0	0	0.0	0	0	0	0.0	0.0	0.0	0	0	0	0	-0.01	0.0	0	0.0	0.04	0	0	-0.04	-0.0	0	0	0.0	0	0.0	0.0	0.04	0	0	0	0	0	0	0	0	-0.0	0	0	0.0	0	0	0	0	0	0.0	0	0.06	0.0	0.0	0	0.0	0	-0.01	0	0.0	0	0	0	0	0	-0.07	0.07	0	0	-0.02	0	0	0	0.0	0.0	0	0	0	0	0.0	0	-0.01	0	0.03	0	0	-0.05	-0.03	-0.08	0.01	0.0	0	-0.0	0	0.03	0	0.0	0	0	0.0	0.0	0	0.0	0.0	0.02	0.02	0	0	0.0	0	0.01	-0.05	0.0	0	0.09	0.0	0	0.02	0.0	-0.04	0.03	0.0	-0.08	0.0	0.05	0	0	-0.01	0	0	0	0.0	-0.01	0.0	0	0.0	0	0	0.0	0	0.0	0.0	0	0.0	0	0.0	0.0	0	0	0	0	0	0.0	0	0	0	0	0.0	0.02	0.0	0	0.0	0	0	0	0	0.06	0	0.0	0	0	0	0.0	0.0	0	0	0	-0.04	0	0	0	0.0	0.0	0	0	0	0	0	0	0	-0.05	0.07	0.0	0.0	0	0	-0.04	0.04	0.0	0	0	-0.01	-0.02	0.0	0	0.06	0	0.01	0.0	0.0	-0.03	0.05	0	-0.09	0.03	0.0	0.0	-0.03	0	0.0	0	0	0.0	-0.03	0.01	0	0.02	0.0	0	0	0.0	-0.0	0	-0.02	0	0.0	-0.01	0	0.0	0	0	0.01	0	-0.03	0	4	0	0.0	0.0	0	0.0	0	0.0	0.0	0	0.0	0.0	-0.03	0.0	0	0.0	0	0	0	0	-0.01	0.01	-0.0	0.0	0	0	0.0	0.0	0	0	0	-0.06	0	-0.02	-0.03	0.0	0.07	0	0	0	0	0	0	0.0	0	0.0	-0.01	0	0.0	0	0.01	-0.03	0.0	0	0.0	0	-0.05	0.0	0	0	0.01	0.0	-0.03	0	0.0	0	0	-0.0	0.0	0	0	0	-0.13	0	0	0	0	0	0.0	0.0	0.0	0	0	0	0.03	0	0.01	0.0	0.0	0.0	-0.01	-0.03	0	0	0.0	0	0	0	0.05	0.0	-0.03	0	0	0.0	0.02	0.0	0	0.0	0	0	0	0.0	-0.03	0.0	0	0	0	0	0	0.0	-0.02	0	0	-0.0	0	0.0	0.03	0	0	0.0	0	0.0	-0.03	0.0	0	0	0	0	0	0	0	0	0	-0.03	-0.01	0.04	0	0	-0.06	0.02	0.0	0	0	0	0	0	-0.08	0	0	0.0	0.0	0	0.0	0	0	0	0.02	0.0	-0.05	0	0	0.03	0.0	0.0	0	0	0.02	0.0	0.0	0.05	0	0	0.0	0.0	0	-0.02	0	0	0.0	0	0	0.0	0.05	0.02	0.0	0	0.01	0.0	0.0	-0.04	0.0	0.03	0	0	-0.02	0	0.02	0	0	-0.03	0.02	0	-0.06	0.0	0.0	0	0	0	0.03	0	0.06	0.0	-0.05	0	0.03	0.0	0	-0.07	0.02	0	0	0	0	0	0	-0.06	0	0	0.07	0	0	0	0.04	0	-0.01	0.01	0	0	0	0	0	0.0	0	0.0	0	0.0	0	0	0	0.0	0.0	0	-0.04	0.0	0.02	0	0.0	0.0	0	0	0	0	-0.04	0.05	0.0	0.0	0	0	0.0	0	0	0	0	0	0	0	0	0	0	0.0	0	0	0	0	0	0.02	0	0	0.0	0	-0.03	0.0	0.0	0	0	0.0	0.0	0	0	0.02	0.0	0.0	0	-0.01	0	0.0	0	0.01	0.0	0.0	0.0	-0.06	0.0	-0.01	0.01	-0.04	0	0	0.03	0	0	0	0	0	0	-0.07	0.01	-0.03	-0.0	0.0	0	0.02	0.0	0	0.0	0	0.0	0	-0.04	0.0	0.0	0	EFO	0.0	0	0.01	0.03	0.01	0	0.0	0	0	0	0.0	0	32	0.0	0.0	0	0	0	0.01	0	0	0	0	0	0	0.0	0	-0.01	-0.04	0.02	0.01	0	-0.0	0	0	0	-0.04	0	0.0	0	0	0.02	0	0	0	0.03	0.0	0	0.0	-0.08	0.01	-0.02	0	0.0	0.04	0	-0.03	0	0.0	0	0.0	0.0	0	0.0	0.01	0.06	0	0	0.02	0	0	0	0	0	0.0	0.0	0	-0.03	0	0.0	0	0	-0.02	0	0	0.0	0	0.08	-0.02	0	0	0	0	0.0	0.0	0.0	0.03	-0.05	0.06	0.0	-0.04	-0.03	0	0.01	0	0.01	0	0	0.0	0.0	0.03	0.0	0.01	0	0	0	0	0	0.01	0	0	0	0	0.02	0.05	0.0	0.0	0	0	0.0	0	0.0	0	0	0.0	0	0	0	0.0	0	-0.06	0	0	0	0.0	0.06	0	0.0	0	0	0	0	0	0	0	-0.01	0	0	0	0.0	0	0	0.01	0	0	-0.0	0	0.0	-0.04	0	0.01	0.0	0	0	0	0	0	0	-0.01	-0.04	0.0	0.0	0.07	0.0	0.0	0.0	0.0	0	0.0	0	0	0.0	0	0	0	0	0	0	0.03	0	-0.0	0	0	0	-0.0	-0.0	0	0.0	0	-0.05	0	0	0	-0.0	0	0	0.02	0	0.03	0.03	0	0	0.0	-0.01	0	0	0	0	0	0.0	0	-0.01	0	0.03	0	0	0	-0.01	0.0	0.0	0	0.0	0	0	0.02	0	0.0	0	0	0.0	0	0.0	0.03	1	0.0	0.01	-0.02	0.0	0.0	0	-0.05	0	0.0	0	-0.05	0.01	0	0	0	0	0.0	-0.02	0	0.06	0	0.0	0	0	0.0	0	0.0	0.05	0.0	0	0.0	0.02	0	0.0	0.0	0	0	0	0.0	0	0	0	0.0	-0.01	0	0.0	-0.04	0.0	0	0	0	0	-0.03	-0.01	0	0	0	0	-0.06	0	0.0	0	0	0.0	0	-0.01	0.01	0	0	-0.01	0	0.04	0	0.0	0.0	0	0	0	0	0	0	0.04	0.04	0	0.0	0	0	0	0	0.01	0	0	0	0	0.01	0.0	0	0	0	0	0	0.0	0.0	0.0	0	0	0	-0.03	0	0	-0.01	0	0.0	-0.04	-0.06	0.05	0	0.01	0	0.03	0.0	0	0	0	0	0	0	0.0	0	0	0	0	0.0	0	0	0	-0.04	0	0	0	0.0	0.0	0	0	0.0	0	0.0	0	0.06	0.01	0.0	0	0	0.01	0.0	0.0	-0.04	-0.07	0	0.03	0.0	0.02	0	0	0.0	0.0	0	0	0.0	0.0	0	0.02	0	-0.02	0.02	-0.0	0.02	0	0	0	0	0	0	0.02	0.01	0	0	0	0	0	0.0	0.06	0.0	-0.02	0.01	0	0.02	100.0	0	0	0	-0.02	0.07	-0.0	0	0	0.0	0.0	0	0.0	0.0	0	0	0	0	0	0	0.06	0	0.0	0	-0.06	0.01	0	-0.05	0	0	0.01	0	-0.02	0	0.1	0.0	0.01	0	0	-0.02	0.03	-0.05	0	-0.04	-0.01	0	-0.04	-0.01	0.0	-0.01	0.01	0	0.05	0	0.0	0	0	0	0	0	0	0	0	0	0.01	0.0	0	13	0	0	0	0	0	0	0	0	0	0	0.06	0	0.06	0	-0.0	-0.0	-0.04	0.03	0	0	0.04	0	0	0	0	0.0	0.0	0	0	0.08	0.0	0	0	0	0	0.01	0	0.0	0	0	0	0.0	0.04	0	0	0.0	0.01	0	0	0.03	0	-0.0	-0.01	0	0.0	-0.0	-0.01	0	0	0	0	0	0	0	0	0	0.0	0	0.0	0	0	0	0.02	0.0	0	-0.02	0	0.05	0	-0.04	0.05	0.0	0	0	0.0	-0.04	0	0.0	0.0	0.02	0	0	-0.02	0	0	0	0.02	0.0	0.01	0	0	0	0	-0.07	0	0.03	0.02	0.0	0.01	0	0	0	0	0	0.01	-0.03	0	0.0	0.03	0	0	0.0	0.09	0	0.0	0	0	0.02	0	0	0	0	0	0.0	0	0	0.0	0	0	0	0.0	0	0	0	0	0	0	0	0.0	-0.01	0	0.01	0	0	-0.07	-0.02	0.03	0	0	0	0	0.0	0	0.02	-0.01	0	0	0	0	0	0	0	0.0	0	0.0	0	0	-0.05	0	0.0	0	0.0	0	0.02	0	0	0	0	0	0	0	0	0	0.01	0	0	-0.0	0.03	0	0.0	0	0	0.03	0	0.02	0	0	0.04	0.11	0	0	0	0	0.0	0	0.0	0	0	0.0	0.0	0.0	-0.04	-0.0	0	0	-0.01	0	-0.01	0	0.0	-0.07	0	0	0	0	0	0	0	0	0.0	0	0	0.0	0	0	0.03	0.0	0	0	0.0	0	0	0.0	0.0	0.01	-0.04	-0.02	-0.02	0	-0.01	-0.08	0	0	-0.05	0.02	0	-0.0	-0.04	0	0	0	0.0	-0.0	0	0.0	0	-0.06	0.03	0.0	0	0	0.0	0	0	0	0	0	0	0	0	0.04	0	0.02	0	0	0.0	0	0.0	0.0	0	0	0	0	0.0	0.0	0	0	-0.05	0.0	0	-0.01	0	-0.04	0	0	0	0.05	-0.0	0.02	0.0	0.0	0.0	0	0	13	0.0	0	0.0	0.02	0.0	-0.0	0	0	0.01	0	0	0	0	0	0	0	0	0	0	0	0	0	0.01	0	0	-0.05	-0.03	0.0	0	0	0.0	0	0	0	0	0.0	0	0	0	0.0	0	0.0	0.0	0	0.03	-0.04	-0.04	0	0	0	0.0	0	0	0	0	-0.07	0.0	0	0	0	0	0	0	0.04	-0.06	0.0	0	-0.02	0.06	0.0	-0.06	0.0	0	0.0	0	0.0	0.0	0.01	0.03	0.0	0	-0.02	0	0	0	-0.05	0	0	0	0	0.01	0	0	0	-0.04	-0.06	0	0.0	0	0.03	0.03	0.0	-0.07	0	0	0	0	0.0	0.0	0	0	0.0	0.02	0.0	0	0.02	-0.04	0.0	0	0	0	0	0.05	0	0	0	0	0	0.0	-0.0	0	0	-0.01	-0.02	0	0	0.0	-0.0	0.0	-0.02	0.0	0	0	0.06	0	0.0	0	0	0	0	0	0.0	0	0	0	0.0	0.05	0	0	0	0.0	0.0	0	0	-0.01	0	0	0	-0.05	0.0	-0.01	0.02	-0.02	0.0	0	0	0.0	-0.09	0.0	0	0	0	0.0	0.0	0.0	0	0	0	0.0	0	0.0	0.0	0.0	0	0	0	0	0	0	0	0.0	0	0.0	0	0.0	0	0	0	0.0	0	0	0.0	0	0.0	0	0	0	0.03	-0.05	0	0	0.03	0.03	0	0.06	0	0	0	0	-0.0	0.03	0	-0.02	0	-0.08	-0.09	0	0.0	0	0.02	0.0	0	0	0	0	0	0.0	0	0	0	0	0	0.0	0	0	0.0	0	0	0.02	0	0.0	0	0	0	0	0	0	0	0	0	0	0.0	0	0	0.0	0	0.0	0	0	0	0	0	0	0.02	0.0	0.0	0.03	0	0	0	0.05	0.0	0.0	0	0	0.02	0	-0.02	-0.04	0.01	0.0	0	0.03	0.0	0	0.0	0	-0.0	-0.08	0	0	0	0	0.0	0.0	0.02	0	0.0	0	0.0	0	0	0	0	0	-0.04	0.01	0.0	0.0	0	0.0	-0.03	0	0	0	0	0	0	0	0	-0.03	0.05	0	0	0	0	0.0	0.01	0	0	0	0	0	1	0.02	0	0	-0.05	0.0	0.01	0	0.0	0.0	0	-0.05	0	0	0	-0.0	0.01	0	-0.02	0	0	0	-0.01	0.0	0.0	0	0	0.0	0	0	0	0	0	0	0	0	0	0	0	0	0	0	0.0	-0.01	-0.02	0	0	0	0	0.0	-0.02	0	0	0.02	0.0	0	0.0	0.0	0	0	13	-0.07	0	0	0	0	-0.01	0.0	0	0	0	0.02	0.01	0.0	0	0	-0.01	0	13	0	0.04	0	0	0	-0.05	0	0.0	0	0	0	-0.02	0	0	0	-0.05	0	0	0	-0.02	0	0	0	0	0.0	0	0	0.0	-0.02	0	0	0.04	-0.11	0.0	0	0	0.04	0	0	0	0	0.0	0	0.0	-0.01	-0.01	1.23	0	0	-0.02	0.09	0	0.0	0	0	0	0	0.0	0	0.03	0	-0.04	0	0	0	0	0	0.05	0	0	0	0	0	-0.01	0	-0.07	0	0	0	0.0	0.04	0.01	0.0	0	0	0	0	0	0	0	-0.01	0.0	-0.01	0	0.0	-0.01	0.0	0.03	-0.04	0.02	-0.01	0.0	0	0	0	0	0.0	-0.0	0.0	0.0	0	0.0	0	0	-0.02	0	0.0	0	0.0	0.0	0	0	0	0.02	0.0	0	0	-0.01	0	0.0	0	-0.01	0	0	0	0	0.0	0.0	-0.01	0	0	0	0	0.06	0.0	-0.06	0	0	0.0	0.01	0	0	-0.01	0.0	0.0	0	0	0	0	0.06	0.0	0	0	0	0.05	0	0	-0.0	-0.06	0.0	-0.03	0	0	-0.01	0	0.0	0.01	0.0	0	0	0	0	0	0	0	0.0	0	-0.05	0.0	0	0.04	0	0	0.0	0	0	0	0.0	-0.03	0.0	0.01	0	0	0	0	0	-0.04	0	0	0	-0.04	0	0	0	0	0	0.0	0.0	0.0	0	0	0	0.0	0	0	0.0	0	0	0	0	0	0	-0.07	0.03	0	0	0.0	0.0	0.0	0	0	0	0.0	0	0	0	0	0	0.0	0.0	-0.04	0.0	0	0	0	0	0	-0.0	-0.02	0	0	0	0	0	0	0.0	0	0.0	0	-0.29	0.03	0	0	0	0.07	0	0	0.0	-0.07	-0.05	0	0.01	0.0	0	0	0	0	0.0	0.0	0	0	-0.02	0.0	-0.02	0.0	0.0	0.01	0.03	0	0	0	-0.01	1	0.0	0.0	-0.0	0	0	0.0	-0.06	0.0	0	0.0	0.0	0	0.0	-0.09	0	0.0	0.02	0.0	0	0.01	0.0	0	0	0	0.0	0	0.0	0	0	0.0	0	0	0	0	0	-0.02	0	0.06	0	0	0.04	0.0	0	0	-0.02	0.0	-0.01	0.0	0	0	0	0	0.05	0	-0.03	0.03	0.02	0.06	0	0.0	13	0	0.0	-0.0	0	0.0	0	-0.01	0	0	0	0	-0.03	0.08	0.0	0	0.01	0.01	0.0	0	0	0.03	0.03	-0.06	0.0	0	0	0.0	-0.05	0	0	0.0	0.0	0.0	0	0	5	0	0	0	0	0.03	0	-0.01	0	0	0.0	0.0	0	0	0	0	0.04	0.01	-0.04	-0.0	0.0	0	0	0.01	-0.01	0	0	-0.01	0.0	0	-0.01	0	0	0	0.01	0	0	0	0	0	0	-0.04	0	-0.0	0	0	-0.01	0.07	0.0	0.0	0	-0.01	0.01	-0.06	0.04	0	0	0	0	0	0	0	0.0	0	-0.01	0.01	0	0	0	-0.01	0.0	0	0	0.0	0	0	-0.01	0.08	0.0	0.08	0.0	0	0	0.0	0	-0.04	0	0	0.0	0	0	0	0	-0.01	-0.03	0.0	0.02	-0.05	0.02	0	0	0.03	0.0	0	-0.02	0.0	-0.05	0.0	0	0	0	0	0	0.0	-0.0	0	0	0.0	0.01	0.0	0	0.0	0	0	0.02	0.01	0	0	0.02	0	0.0	0	0.05	0	0.0	0	0.0	0	0	0	0	0	0	0.05	0.04	0	0.02	0	0	0	0	0.03	-0.02	0	0.0	0.0	0	0	0	-0.02	0	0	1	0	0	-0.01	0.08	0.01	0	-0.02	-0.08	0	-0.04	0.0	0.0	0	0	0.0	0	-0.04	0.0	0.0	-0.01	-0.06	0.01	0.0	0	-0.05	0	0.04	0	0	0	0.05
familial hyperphosphatemic tumoral calcinosis/hyperphosphatemic hyperostosis syndrome	0	0	0.0	0	0.0	0.04	0	0.06	0	1	0	0.02	0	0.0	0	0	0.05	0.0	0.0	-0.05	0.0	1	0.09	0	0	0.0	0.06	0	0	0.02	-0.04	0	0	0	0	0	0	0	18	0	0.07	0	3.7	-0.06	0.03	0	0.06	-0.02	-0.02	0.02	0.0	0	0.01	-0.0	0	0.02	0.0	0.03	0	0	0	1	-0.04	0.03	0.0	0	0	0	0	0	0	0	0	0.0	0	-0.02	0	0.0	0.03	0.0	0.0	0	0	0	0	0	-0.04	0	0.02	-0.03	0	0	0.0	0	-0.02	0	0	0	0.0	-0.01	0	-0.01	0.0	0.0	0	0.02	0	0.0	0.0	0	0	0.0	0	0.04	0.03	-0.04	0	-0.0	0	-0.01	1	0	0.0	0.0	0	0	0	0.05	0.03	0	0.0	-0.03	0.03	0.0	0.02	0	0	0.0	0	0	0	0.0	0	-0.01	0	0.04	0.03	0	0	0.04	0	0	0.0	0	0.04	0	0.0	-0.01	0	0	0.0	0	0	0.0	0	0	0.0	0.0	0	0	0	-0.02	0.01	0	0	0	0	0	0	0	0	0.0	0	0.0	-0.0	0.08	0	0	0	0.0	0	-0.01	0	-0.03	0	-0.0	0	0	-0.01	-0.05	0.0	0	0.02	0.0	0.0	0	0	0.0	-0.0	0	0	0.02	0	0	0	0	0	0	0	0	0	0	37	-0.0	0	0	0	0.0	-0.09	0	0.0	0	0.0	0.0	0	0.06	-0.07	-0.01	0.0	0	0	4206	0	0	0	0.05	0	0	0.02	-0.03	-0.04	0	-0.05	0.0	0.02	0	0	0	0	0.0	0	0	0.27	0.0	0.07	1.0	0.0	0.03	0	-0.05	0	0.0	0	0	0	0.0	0.0	0	0	0	0.0	0	0.0	0	-0.0	0.0	0	0	0	0.0	0	0	-0.04	0.02	0	0	-0.02	0.0	0	0.02	0	0	0.0	0	0	0.01	0	0	0	0	0.0	0	0	0.0	0	0	-0.02	0	0	-0.01	-0.05	0	-0.02	0	0	0.05	0	-0.02	0	0.0	0.0	0	0	0	0.0	0	0.0	0	0	0	0.0	0	0.0	0	0.02	0.02	0	0	-0.01	0.0	0	0	0	0	-0.07	24	0.01	0.0	0	0	0	0.0	-0.02	-0.01	0	0.02	0	0.0	0.03	0	0.0	0	0	-0.06	-0.04	0	0	0.02	0	0.05	0	0	0	0	0	0	0.01	0	-0.0	0.0	0.0	0.01	0.0	0	0.06	0.0	0	0	0	0	0	0	0	0	0.0	0	0	0	0	0	0	0.0	0	0.0	0	0	0	-0.02	-0.01	0.0	-0.01	0	0.04	0	0.0	0	0.03	-0.03	0.0	0	0.01	0	0	-0.04	0.02	-0.02	0.0	0.0	0	0	0	0.04	0.0	0	0.0	0	0.0	-0.01	0	-0.04	0	-0.01	0	0	0	0	0	0	-0.07	0.02	0	0	0	0	0.01	0.0	0	-0.03	0	0	0	0.07	0.0	0	0.01	0	0	0	0	0.0	0.0	0	-0.03	0.0	0.01	0.0	0.0	0	0.0	0	0	0	0.0	0	0.04	0	0	0	0.02	0	0	0	0	-0.02	0.04	0	0	0	0.02	0.04	0	0.0	0.0	0	0	0	0.0	0.0	0	0	0	0	-0.03	0	0.02	0	0.0	0	0.0	-0.0	0.0	-0.05	0	0	0	0.0	-0.03	-0.01	0	0	0	0	0	0	0	0.0	0	0	0	0	0	0	0.0	0.01	0	0	137	0	0	0	0.0	0	0	0	0.0	0.0	0.0	0	0	0	0	-0.06	0.0	0	0.0	0.02	0	0	-0.05	-0.04	0	0	0.0	0	0.0	0.0	0.07	0	0	0	0	0	0	0	0	0.03	0	0	0.0	0	0	0	0	0	0.0	0	-0.02	0.0	0.02	0	0.0	0	-0.01	0	0.0	0	0	0	0	0	-0.02	0.04	0	0	-0.06	0	0	0	0.0	0.0	0	0	0	0	0.0	0	0.04	0	-0.04	0	0	0.07	0.05	0.02	0.02	0.0	0	0.05	0	-0.01	0	0.0	0	0	0.0	0.0	0	0.0	0.0	0.07	0.03	0	0	0.0	0	-0.02	-0.04	0.0	0	0.02	0.0	0	-0.1	0.0	-0.01	-0.02	0.0	0.0	0.0	0.08	0	0	-0.01	0	0	0	0.0	-0.03	0.0	0	0.0	0	0	0.0	0	0.0	0.0	0	0.0	0	0.0	0.0	0	0	0	0	0	0.0	0	0	0	0	0.0	0.02	0.0	0	0.0	0	0	0	0	0.05	0	0.0	0	0	0	0.0	0.0	0	0	0	-0.01	0	0	0	0.0	0.0	0	0	0	0	0	0	0	0.04	-0.0	0.0	0.0	0	0	-0.01	0.01	0.0	0	0	0.04	0.04	0.0	0	0.04	0	-0.03	0.0	0.0	-0.02	0.01	0	0.02	0.11	0.0	0.0	-0.04	0	0.0	0	0	0.0	-0.02	-0.04	0	0.0	0.0	0	0	0.0	-0.01	0	0.02	0	0.0	-0.0	0	0.0	0	0	-0.0	0	-0.04	0	26	0	0.0	0.0	0	0.0	0	-0.03	0.0	0	0.0	0.0	0.04	0.03	0	0.0	0	0	0	0	0.02	0.0	-0.03	0.0	0	0	0.0	0.0	0	0	0	-0.07	0	0.0	-0.05	21.28	-0.01	0	0	0	0	0	0	0.0	0	0.0	-0.03	0	0.0	0	0.03	0.03	0.0	0	0.0	0	-0.04	0.0	0	0	0.02	0.0	-0.0	0	0.0	0	0	0.03	0.0	0	0	0	0.02	0	0	0	0	0	0.0	0.0	0.0	0	0	1	0.01	0	-0.02	0.0	0.0	0.0	-0.03	0.01	0	0	0.0	0	0	0	0.02	0.0	0.01	0	0	0.0	-0.06	0.0	0	0.0	0	0	0	0.0	0.02	0.0	0	0	0	0	0	0.0	-0.01	10	0	-0.02	0	0.0	-0.02	0	0	0.0	0	0.0	0.0	0.0	0	0	0	0	0	0	0	0	0	0.01	-0.01	0.01	0	0	0.1	-0.01	0.0	0	0	0	0	0	-0.02	0	0	0.0	0.0	0	0.0	0	0	0	0.01	0.0	0.02	0	0	-0.01	0.0	0.0	0	0	-0.0	0.0	0.0	-0.05	0	0	-0.03	0.0	0	0.0	0	0	0.0	0	0	0.0	0.02	-0.02	0.0	0	0.06	0.0	0.0	-0.02	-0.0	0.03	0	0	0.03	0	-0.0	0	0	0.03	-0.04	0	0.06	0.0	0.0	0	0	0	0.0	0	-0.04	0.0	0.01	0	-0.03	0.0	0	-0.03	0.01	0	0	0	0	0	0	-0.08	0	0	0.05	0	0	0	0.1	0	0.05	-0.02	0	0	0	0	0	0.0	0	0.0	0	0.0	0	0	0	0.0	0.0	0	-0.04	0.0	-0.05	0	-0.0	0.0	0	0	0	0	0.01	-0.04	-0.09	0.0	0	0	0.0	0	0	0	0	0	0	0	0	0	1	0.0	0	0	0	0	0	-0.08	0	0	0.0	0	-0.04	0.0	0.05	0	0	0.02	0.0	0	0	-0.0	0.0	0.0	0	0.08	0	0.0	0	0.03	0.0	0.0	0.0	0.05	0.0	0.04	-0.02	-0.01	0	0	-0.01	0	0	0	0	0	0	0.04	0.03	0.02	-0.0	0.0	0	-0.05	0.0	0	0.0	0	0.0	0	0.06	0.0	0.0	0	Orphanet	0.0	0	-0.02	-0.03	-0.02	0	0.0	0	0	0	0.0	0	79	0.0	0.0	0	0	0	-0.03	0	0	0	0	0	0	0.0	0	-0.01	-0.02	-0.01	-0.08	0	-0.04	0	0	0	0.03	0	0.0	0	0	-0.06	0	0	0	0.02	0.0	0	-0.02	-0.03	0.04	0.03	0	-0.06	-0.03	0	0.04	0	0.0	0	0.0	0.0	0	0.0	0.01	0.02	0	0	0.02	0	0	0	0	0	0.0	0.0	0	-0.01	0	0.0	0	0	-0.03	0	0	0.0	0	-0.02	0.03	0	0	0	0	0.0	0.0	0.0	0.02	0.01	0.02	0.0	0.0	-0.03	0	0.03	0	0.03	0	0	0.0	0.0	0.05	0.0	0.02	0	0	0	0	0	0.02	0	0	0	0	0.03	-0.03	0.0	0.0	0	0	0.0	0	0.0	0	0	0.0	0	0	0	0.0	0	0.06	0	0	0	0.0	-0.01	0	0.0	0	0	0	0	0	0	0	-0.0	0	0	0	0.0	0	0	-0.02	0	0	0.01	0	0.0	-0.02	0	-0.0	0.0	0	0	0	0	0	0	0.04	-0.0	-0.03	0.0	0.04	0.0	0.0	0.0	0.0	0	0.0	0	0	0.0	0	0	0	0	0	0	0.06	0	-0.04	0	0	0	0.04	-0.06	0	0.0	0	0.01	0	0	0	0.01	0	0	0.02	0	0.02	-0.08	0	0	0.0	-0.01	0	0	0	0	0	0.0	0	-0.02	0	0.04	0	0	0	0.01	0.0	1.0	0	0.0	0	0	-0.03	0	0.0	0	0	0.08	0	0.0	0.0	1	0.0	-0.03	-0.01	0.0	0.0	0	0.06	0	-0.01	0	-0.0	-0.03	0	0	0	0	0.0	0.06	0	-0.07	0	0.0	0	0	0.0	0	0.0	-0.04	0.0	0	0.0	0.09	0	0.0	0.0	0	0	0	285.1	0	0	0	0.0	0.03	0	0.0	0.03	0.0	0	0	0	0	0.01	-0.02	0	0	0	0	0.01	0	0.0	0	0	0.05	0	-0.06	-0.03	0	0	-0.01	0	0.07	0	0.0	0.0	0	0	0	0	0	0	0.02	0.03	0	0.0	0	0	0	0	0.04	0	0	0	0	-0.01	0.0	0	0	0	0	0	0.0	0.0	0.0	0	0	0	-0.03	0	0	0.01	0	0.0	0.0	0.02	-0.03	0	-0.02	0	-0.01	0.0	0	0	0	0	0	0	0.0	0	0	0	0	0.0	0	0	0	0.01	0	0	0	0.0	0.0	0	0	0.0	0	0.04	0	0.03	-0.05	0.03	1	0	-0.09	0.0	0.0	-0.01	-0.02	0	0.01	0.0	-0.04	0	0	0.04	-0.04	0	0	0.0	0.0	0	-0.02	0	-0.01	-0.0	-0.06	-0.04	0	0	0	0	0	0	0.0	-0.0	0	0	0	0	0	0.0	0.03	0.0	-0.03	0.04	0	0.0	78.72	0	0	0	0.0	0.01	-0.02	0	0	0.0	0.0	0	0.0	0.0	0	0	0	0	0	0	0.05	0	0.0	0	-0.08	0.04	0	-0.03	0	0	-0.01	0	0.02	0	-0.04	0.0	0.05	0	0	0.07	-0.07	0.03	0	-0.03	0.01	0	-0.02	-0.0	0.0	-0.05	-0.03	0	-0.01	0	0.02	0	0	0	0	0	0	0	0	0	0.0	0.0	0	39	0	0	0	0	0	0	0	0	0	0	0.01	0	-0.03	0	-0.06	0.03	-0.04	0.01	0	0	0.03	0	0	0	0	0.0	0.0	0	0	-0.02	0.0	0	0	0	0	0.04	0	0.0	0	0	0	0.0	-0.02	0	0	0.0	-0.06	0	0	0.01	0	-0.01	0.02	0	0.0	-0.02	-0.02	0	0	0	0	0	0	0	0	0	0.0	0	0.0	0	0	0	-0.02	0.0	0	0.02	0	0.04	0	0.0	-0.02	0.0	0	0	0.0	0.01	0	0.0	0.0	0.01	0	0	0.0	0	0	0	0.0	0.0	0.06	0	0	0	0	-0.07	0	-0.0	-0.04	0.0	0.01	0	0	0	0	0	0.07	-0.06	0	0.0	-0.01	0	0	0.0	-0.04	0	0.0	0	0	0.02	0	0	0	0	0	0.0	0	0	0.0	0	0	0	0.07	0	0	0	0	0	0	0	0.0	0.01	0	0.06	0	0	-0.04	-0.04	0.06	0	0	0	0	0.0	0	-0.02	0.04	0	0	0	0	0	0	0	0.0	0	0.0	0	0	-0.0	0	0.0	0	0.0	0	0.02	0	0	0	0	0	0	0	0	0	0.04	0	0	-0.0	-0.02	0	0.0	0	0	0.08	0	-0.03	0	0	-0.05	0.07	0	0	0	0	0.0	0	-0.06	0	0	0.0	0.0	0.0	0.03	-0.0	0	0	-0.03	0	0.02	0	0.0	-0.03	0	0	0	0	0	0	0	0	0.0	0	0	0.0	0	0	0.05	0.0	0	0	0.0	0	0	0.0	0.0	-0.02	0.0	0.03	0.01	0	0.0	-0.07	0	0	0.04	-0.03	0	-0.03	-0.02	0	0	0	0.0	-0.03	0	0.0	0	0.01	0.04	0.0	0	0	0.0	0	0	0	0	0	0	0	0	-0.02	0	-0.02	0	0	0.0	0	0.0	0.0	0	0	0	0	0.0	0.0	0	0	-0.03	0.0	0	0.03	0	0.0	0	0	0	-0.02	0.06	0.02	0.0	0.0	0.0	0	0	37	0.0	0	0.0	-0.03	0.0	-0.02	0	0	0.04	0	0	0	0	0	0	0	0	0	0	0	0	0	0.03	0	0	0.05	0.0	0.0	0	0	0.0	0	0	0	0	0.0	0	0	0	0.0	0	0.0	0.0	0	0.05	0.01	0.01	0	0	0	-0.01	0	0	0	0	-0.02	0.0	0	0	0	0	0	0	-0.04	-0.07	0.0	0	-0.05	-0.01	0.0	-0.02	0.0	0	0.0	0	-0.01	0.0	-0.04	0.03	0.0	0	-0.01	0	0	0	-0.08	0	0	0	0	-0.09	0	0	0	-0.02	-0.02	0	0.0	0	-0.07	0.08	0.0	-0.05	0	0	0	0	0.0	0.0	0	0	0.0	0.0	0.0	0	0.03	0.0	0.0	0	0	0	0	-0.03	0	0	0	0	0	0.0	-0.04	0	0	-0.0	0.01	0	0	0.0	0.02	0.0	0.04	0.0	0	0	-0.0	0	0.0	0	0	0	2	0	0.0	0	0	0	0.0	-0.0	0	0	0	0.0	0.0	0	0	0.03	0	0	0	0.01	0.0	0.03	-0.0	-0.02	0.0	0	0	0.0	-0.01	0.0	0	0	0	0.0	-0.0	0.0	0	0	0	0.0	0	0.0	0.01	0.0	0	0	0	0	0	0	0	0.0	0	0.0	0	0.0	0	0	0	0.0	0	0	0.0	0	0.0	0	0	0	0.0	-0.01	0	0	-0.02	0.01	0	0.08	0	0	0	0	-0.0	0.05	0	0.01	0	-0.01	-0.04	0	0.0	0	0.05	0.0	0	0	0	0	0	0.0	0	0	0	0	0	0.0	0	0	0.0	0	0	0.01	0	-0.02	0	0	0	0	0	0	0	0	0	0	0.01	0	0	0.0	0	0.0	0	0	0	0	0	0	-0.01	0.0	0.0	-0.04	0	0	0	0.06	0.0	0.0	0	0	-0.0	0	-0.02	0.03	-0.01	0.0	0	-0.01	0.0	0	0.0	0	0.03	0.04	2	0	0	0	0.0	0.0	0.02	0	0.0	0	0.0	0	0	0	0	0	0.02	-0.03	0.0	0.0	0	0.0	0.01	0	0	0	0	0	0	0	0	-0.09	-0.03	0	0	0	0	0.0	0.02	0	0	0	0	0	6	0.04	0	0	0.0	0.0	-0.0	0	0.0	0.0	0	0.02	0	0	0	0.04	0.02	0	0.02	0	0	0	-0.03	0.0	0.0	0	0	0.0	0	0	0	0	0	0	0	0	0	0	0	0	0	0	0.0	-0.01	0.06	0	0	0	0	-0.07	-0.04	0	0	-0.01	0.0	0	0.0	0.0	0	0	47	0.0	0	0	0	0	-0.04	0.0	0	0	0	0.02	0.02	0.0	0	0	-0.01	0	47	0	0.01	0	0	0	-0.03	0	0.0	0	0	0	0.04	0	0	0	0.0	0	0	0	0.01	0	0	0	0	0.0	0	0	0.0	-0.06	0	0	0.09	-0.04	0.0	0	0	0.06	0	0	0	0	0.0	0	0.0	0.05	-0.04	2.91	0	0	0.01	0.03	0	0.0	0	0	0	0	0.0	0	-0.01	0	0.04	0	0	0	0	0	0.03	0	0	0	0	0	0.02	1	-0.03	0	0	0	0.0	0.72	0.07	0.0	0	0	0	0	0	0	0	0.05	0.0	0.04	0	0.0	-0.02	0.0	-0.08	-0.04	-0.02	-0.05	0.0	0	0	0	0	0.0	0.05	0.0	0.0	0	0.0	0	0	-0.02	0	0.0	0	0.0	0.0	0	0	0	0.03	-0.02	0	0	-0.03	0	0.0	0	-0.01	0	0	0	0	0.0	0.0	0.09	0	0	0	0	-0.05	0.0	-0.05	0	0	0.0	0.03	0	0	-0.04	0.0	0.0	0	0	0	0	0.02	0.0	0	0	0	-0.01	0	0	0.0	-0.05	0.0	0.01	0	0	-0.05	0	-0.0	0.0	0.0	0	0	0	0	0	0	0	0.0	0	0.01	0.0	0	-0.06	0	0	0.0	0	0	0	0.0	0.03	0.0	0.0	0	0	0	0	0	-0.05	0	0	0	-0.05	0	0	0	0	0	0.0	0.0	0.0	0	0	0	0.0	0	0	0.0	0	0	1	0	0	0	0.02	0.01	0	0	0.05	0.0	0.0	0	0	0	0.0	0	0	0	0	0	0.0	0.0	0.01	0.0	0	0	0	0	0	-0.02	-0.01	0	0	0	0	0	0	0.0	0	0.0	0	-0.32	-0.04	0	0	0	0.06	0	0	0.0	-0.01	0.03	0	-0.03	0.0	0	0	0	0	0.0	0.0	0	0	-0.02	0.0	0.04	0.0	0.0	-0.04	0.05	0	0	0	-0.01	1	0.0	0.0	-0.04	0	0	0.0	-0.01	0.0	0	0.01	0.0	0	0.0	-0.11	0	0.0	0.02	0.0	0	-0.01	0.0	0	0	0	0.0	0	0.0	0	0	0.0	0	0	0	0	0	-0.0	0	0.08	0	0	-0.01	0.0	0	0	-0.0	-0.02	0.0	0.0	0	0	0	0	0.0	0	0.01	0.05	0.0	0.08	0	0.0	10	0	0.0	-0.01	0	0.0	0	0.01	0	0	0	0	-0.01	0.02	0.0	0	-0.06	0.03	0.0	0	0	0.11	-0.06	-0.05	0.0	0	0	0.0	-0.01	0	0	0.0	0.0	0.0	0	0	3	0	0	0	0	-0.04	0	0.02	0	0	0.0	0.0	0	0	0	0	0.01	-0.02	-0.03	0.03	0.0	0	0	-0.04	0.02	0	0	-0.03	0.0	0	-0.02	0	0	0	-0.03	0	0	0	0	0	0	-0.01	0	0.05	0	0	-0.02	-0.02	0.0	0.0	0	0.01	0.04	-0.07	-0.02	0	0	0	0	0	0	0	0.0	0	0.01	0.02	0	0	0	-0.04	0.0	0	0	0.0	0	0	-0.06	-0.05	0.0	0.03	0.0	0	0	0.0	0	-0.01	0	0	0.0	0	0	0	0	0.04	-0.02	0.0	-0.01	-0.01	-0.02	0	0	0.03	0.0	0	0.01	0.0	-0.06	0.0	0	0	0	0	0	0.0	0.07	0	0	0.0	0.04	0.0	0	0.0	0	0	0.05	0.0	0	0	-0.0	0	0.0	0	0.04	0	0.01	0	0.0	0	0	0	0	0	0	-0.04	-0.02	0	-0.02	0	0	0	0	0.09	-0.06	0	0.0	0.0	0	0	0	0.06	0	0	2	0	0	0.03	0.05	0.0	0	-0.07	0.02	0	0.09	0.0	0.0	0	0	0.0	1	-0.01	0.0	0.0	-0.02	-0.04	-0.02	0.0	0	0.06	0	-0.02	0	0	0	0.05
acute myeloblastic leukemia with maturation	0	0	0.0	0	0.0	-0.01	0	0.03	0	0	0	-0.03	0	0.0	0	0	-0.01	0.0	0.0	-0.07	0.0	0	-0.0	0	0	0.0	0.01	0	0	0.03	-0.04	0	0	0	0	0	0	0	0	0	0.0	0	0.0	-0.03	-0.03	0	-0.01	-0.08	0.02	-0.0	0.0	0	-0.02	0.01	0	-0.05	0.0	0.01	0	0	0	1	-0.06	0.02	0.0	0	0	0	0	0	0	0	0	0.0	0	0.01	0	0.0	-0.04	0.0	0.26	0	0	0	0	0	0.0	0	0.03	-0.01	0	0	0.0	0	-0.01	0	0	0	0.0	-0.05	0	0.01	0.0	0.0	0	0.06	0	0.0	0.0	0	0	0.0	0	0.01	-0.03	0.1	0	0.01	0	-0.07	0	0	0.0	0.0	0	0	0	-0.04	0.03	0	0.0	0.01	0.03	0.0	-0.03	0	0	0.0	0	0	0	0.0	0	0.05	0	0.01	-0.01	0	0	-0.0	0	0	0.0	0	-0.02	0	0.0	0.08	0	0	0.0	0	0	0.04	0	0	0.0	0.0	0	0	0	-0.02	-0.01	0	0	0	0	0	0	0	0	0.0	0	0.0	0.01	0.06	0	0	0	0.0	0	-0.02	0	0.02	0	0.09	0	0	0.01	-0.02	0.0	0	-0.01	0.0	0.0	0	0	0.0	-0.04	0	0	0.02	0	0	0	0	0	0	0	0	0	0	0	0.03	0	0	0	0.06	0.02	0	0.0	0	0.0	0.0	0	-0.03	0.01	-0.02	0.0	0	0	0	0	0	0	-0.02	0	0	0.04	0.03	-0.04	0	-0.06	0.0	-0.02	0	0	0	0	0.0	0	0	0.0	0.03	0.07	0.0	0.0	0.02	0	-0.0	0	0.0	0	0	0	-0.03	0.0	0	0	0	0.0	0	-0.05	0	-0.04	0.0	0	0	0	0.0	0	0	0.04	0.01	0	0	0.01	0.0	0	0.0	0	0	0.0	0	0	-0.01	0	0	0	0	0.0	0	0	0.0	0	0	0.01	0	0	-0.01	0.07	0	-0.0	0	0	-0.01	0	0.02	0	0.0	0.0	0	0	0	0.0	0	0.0	0	0	0	0.0	0	0.0	0	0.1	-0.02	0	0	0.03	0.0	0	0	0	0	0.05	36	-0.01	0.0	0	0	0	0.0	-0.03	-0.01	0	-0.01	0	0.0	-0.04	0	-0.0	0	0	-0.05	-0.0	0	0	-0.12	0	-0.0	0	0	0	0	0	0	-0.02	0	-0.03	0.0	0.0	0.03	0.0	0	-0.03	0.0	0	0	0	0	0	0	0	0	-0.07	0	0	0	0	0	0	0.0	0	0.0	0	0	0	0.01	-0.02	0.0	0.0	0	0.01	0	0.0	0	-0.04	0.02	0.03	0	-0.11	0	0	-0.01	-0.05	-0.02	0.0	0.0	0	0	0	0.01	0.0	0	0.0	0	0.0	-0.03	0	-0.05	0	-0.0	0	0	0	0	0	0	-0.06	0.02	0	0	0	0	0.06	0.0	0	-0.01	0	0	0	-0.01	0.0	0	-0.03	0	0	0	0	0.0	0.0	0	-0.05	0.0	0.05	0.0	0.0	0	0.0	0	0	0	0.0	0	-0.06	0	0	0	-0.03	0	0	0	0	-0.03	0.05	0	0	0	0.01	-0.02	0	0.0	0.0	0	0	0	0.0	0.0	0	0	0	0	0.01	0	-0.02	0	0.0	0	0.0	0.02	0.0	-0.09	0	0	0	0.0	0.02	-0.02	0	0	0	0	0	0	0	0.0	0	0	0	0	0	0	0.0	-0.02	0	0	33	0	0	0	0.0	0	0	0	0.0	0.0	0.0	0	0	0	0	0.0	0.0	0	0.26	0.08	0	0	0.01	-0.03	0	0	0.0	0	0.0	0.26	-0.07	0	0	0	0	0	0	0	0	0.0	0	0	0.0	0	0	0	0	0	0.0	0	0.03	0.0	-0.03	0	0.0	0	-0.02	31	0.0	0	0	0	0	0	-0.08	0.03	0	0	0.03	0	0	0	0.0	0.0	0	0	0	0	0.0	0	-0.04	0	0.0	0	0	0.1	-0.05	0.0	-0.02	0.0	0	-0.02	0	0.01	0	0.0	0	0	0.0	0.0	0	0.0	0.0	0.02	0.03	0	0	0.0	0	-0.04	-0.01	0.0	0	-0.01	0.0	0	-0.07	0.0	0.02	0.02	0.0	0.01	0.26	-0.03	0	0	0.05	0	0	0	0.0	-0.09	0.0	0	0.0	0	0	0.0	0	0.0	0.0	0	0.0	0	0.0	0.0	0	0	0	0	0	0.0	0	0	0	0	0.0	0.01	0.0	0	0.0	0	0	0	0	-0.06	0	0.0	0	0	0	0.0	0.0	0	0	0	-0.04	0	0	0	0.0	0.0	0	0	0	0	0	0	0	0.0	0.04	0.0	0.0	0	0	-0.0	0.0	0.0	0	0	0.01	-0.01	0.0	0	-0.02	0	-0.02	0.0	0.0	-0.01	0.02	0	-0.01	-0.0	0.0	0.0	0.0	0	0.0	0	0	0.0	-0.02	0.0	0	-0.02	0.0	0	0	0.0	0.01	0	-0.02	0	0.0	-0.0	0	0.0	0	0	-0.0	0	0.05	0	36	0	0.0	0.0	0	0.0	0	-0.02	0.0	0	0.0	0.0	0.04	0.0	0	0.0	0	0	0	0	0.01	-0.01	0.1	0.26	0	0	0.0	0.0	0	0	0	0.06	0	-0.08	0.1	0.0	0.03	0	0	0	0	0	0	0.0	0	0.0	0.02	0	0.0	0	0.02	-0.04	0.0	0	0.0	0	-0.01	0.0	0	0	0.02	0.0	0.01	0	0.0	0	0	0.02	0.0	0	0	0	-0.02	0	0	0	0	0	0.0	0.0	0.0	0	0	0	0.03	0	-0.03	0.0	0.0	0.0	0.03	0.02	0	0	0.0	0	0	0	0.01	0.0	0.02	0	0	0.0	-0.03	0.0	0	0.0	0	0	0	0.0	0.02	0.0	0	0	0	0	0	0.0	-0.03	0	0	-0.0	0	0.0	-0.08	0	0	0.0	0	0.0	0.03	0.0	0	0	0	0	0	0	0	0	0	0.0	0.03	-0.04	0	0	0.01	0.04	0.0	0	0	0	0	0	-0.07	0	0	0.0	0.0	0	0.0	0	0	0	-0.0	0.0	0.02	0	0	-0.03	0.0	0.0	0	0	-0.0	0.0	0.0	-0.02	0	0	0.0	0.0	0	0.01	0	0	0.0	0	0	0.0	-0.05	-0.04	0.0	0	-0.01	0.0	0.0	-0.02	0.06	0.0	0	0	0.06	0	-0.03	0	0	0.02	-0.01	0	0.02	0.0	0.0	0	0	0	0.0	0	0.01	0.0	0.01	0	-0.04	0.0	0	0.03	-0.06	0	0	0	0	0	0	-0.03	0	0	-0.03	0	0	0	-0.08	0	-0.01	0.05	0	0	0	0	0	0.0	0	0.0	0	0.0	0	0	0	0.0	0.0	0	0.01	0.0	0.05	0	-0.03	0.0	0	0	0	0	0.05	0.01	0.05	0.0	0	0	0.0	0	0	0	0	0	0	0	0	0	0	0.0	0	0	0	0	0	0.03	0	0	0.0	0	-0.02	0.0	-0.03	0	0	0.05	0.0	0	0	0.02	0.0	0.0	0	-0.09	0	0.0	0	0.02	0.0	0.0	0.0	-0.05	0.0	-0.01	-0.01	-0.02	0	0	0.01	0	0	0	0	0	0	-0.02	-0.01	-0.03	0.04	0.0	0	0.04	0.0	0	0.0	0	0.0	0	-0.05	0.0	0.0	0	EFO	0.0	0	-0.01	-0.0	0.03	0	0.0	0	0	0	0.0	0	79	0.0	0.0	0	0	0	-0.01	0	0	0	0	0	0	0.0	0	0.01	0.01	-0.02	0.01	0	0.01	0	0	0	0.0	0	0.0	0	0	-0.01	0	0	0	0.0	0.0	0	0.01	0.04	-0.02	0.01	0	0.0	0.03	0	0.03	0	0.0	0	0.0	0.0	0	0.0	-0.0	0.02	0	0	-0.01	0	0	0	0	0	0.0	0.0	0	0.07	0	0.0	0	0	0.01	0	0	0.26	0	-0.07	-0.02	0	0	0	0	0.0	0.0	0.0	0.06	0.03	0.01	0.0	0.0	0.03	0	0.0	0	0.06	0	0	0.0	0.0	-0.08	0.0	-0.02	0	0	0	0	0	-0.04	0	0	0	0	0.05	-0.04	0.0	0.0	0	0	0.0	0	0.0	0	0	0.0	0	0	0	0.0	0	0.06	0	0	0	0.0	0.05	0	0.0	0	0	0	0	0	0	0	0.09	0	0	0	0.0	0	0	-0.02	0	0	-0.01	0	0.0	0.02	0	-0.02	0.0	0	0	0	0	0	0	0.04	-0.01	-0.01	0.0	0.03	0.0	0.0	0.0	0.0	0	0.26	0	0	0.0	0	0	0	0	0	0	0.01	0	0.01	0	0	0	0.02	0.0	0	0.0	0	0.01	0	0	0	-0.02	0	0	-0.03	0	-0.01	0.03	0	0	0.0	0.03	0	0	0	0	0	0.0	0	-0.02	0	-0.03	0	0	0	-0.01	0.0	0.0	0	0.0	0	0	-0.03	0	0.0	0	0	0.0	0	0.0	-0.02	0	0.0	0.0	0.01	0.0	0.0	0	0.02	0	0.05	0	-0.02	0.05	0	0	0	0	0.0	0.04	0	0.01	0	0.0	0	0	0.0	0	0.0	-0.03	0.0	0	0.0	-0.01	0	0.0	0.0	0	0	0	0.0	0	0	0	0.0	0.05	0	0.0	0.04	0.0	0	0	0	0	-0.01	0.04	0	0	0	0	0.03	0	0.0	0	0	0.02	0	0.01	-0.01	0	0	0.03	0	0.05	0	0.0	0.0	0	0	0	0	0	0	0.03	0.02	0	0.0	0	0	0	0	-0.02	0	0	0	0	0.01	0.0	0	0	0	0	0	0.0	0.0	0.0	0	0	0	0.03	0	0	0.03	0	0.0	0.01	0.0	-0.01	0	-0.05	0	0.02	0.0	0	0	0	0	0	0	0.0	0	0	0	0	0.0	0	0	0	-0.01	0	0	0	0.0	0.0	0	0	0.0	0	0.0	0	0.03	0.0	0.0	0	0	-0.01	0.0	0.0	-0.03	-0.05	0	0.02	0.0	0.04	0	0	-0.01	0.03	0	0	0.0	0.0	0	0.02	0	0.02	-0.09	0.03	0.05	0	0	0	0	0	0	-0.02	-0.0	0	0	0	0	0	0.0	0.01	0.0	-0.01	0.02	0	-0.04	0.0	0	0	0	0.03	-0.0	0.02	0	0	0.0	0.0	0	0.0	0.0	0	0	0	0	0	0	0.04	0	0.0	0	-0.03	-0.01	0	0.08	0	0	-0.05	0	0.03	0	0.01	0.0	0.02	0	0	0.01	0.0	-0.03	0	0.02	-0.04	0	0.01	0.02	0.0	0.04	0.0	0	-0.01	0	0.07	0	0	0	0	0	0	0	0	0	-0.01	0.0	0	31	0	0	0	0	0	0	0	0	0	0	0.07	0	-0.01	0	-0.05	0.02	-0.0	0.03	0	0	0.04	0	0	0	0	0.0	0.04	0	0	-0.01	0.0	0	0	0	0	-0.01	0	0.26	0	0	0	0.0	-0.05	0	0	0.0	0.03	0	0	0.05	0	-0.0	0.0	0	0.0	0.06	-0.06	0	0	0	0	0	0	0	0	0	0.0	0	0.0	0	0	0	0.0	0.0	0	0.06	0	-0.02	0	0.0	-0.01	0.0	0	0	0.0	-0.02	0	0.0	0.0	0.03	0	0	-0.0	0	0	0	0.03	0.0	-0.0	0	0	0	0	0.01	0	0.0	-0.04	0.0	0.03	0	0	0	0	0	-0.01	0.03	0	0.0	-0.03	0	0	0.0	-0.09	0	0.0	0	0	-0.01	0	0	0	0	0	0.0	0	0	0.0	0	0	0	-0.04	0	0	0	0	0	0	0	0.0	0.03	0	0.06	0	0	-0.09	0.04	-0.0	0	0	0	0	0.0	0	0.06	-0.02	0	0	0	0	0	0	0	0.0	0	0.0	0	0	0.01	0	0.0	0	0.0	0	0.06	0	0	0	0	0	0	0	0	0	-0.05	0	0	-0.04	-0.01	0	0.0	0	0	0.01	0	-0.07	0	0	0.01	-0.01	0	0	0	0	0.0	0	-0.0	0	0	0.0	0.0	0.0	-0.02	0.02	0	0	0.02	0	-0.01	0	0.0	-0.0	0	0	0	0	0	0	0	0	0.0	0	0	0.0	0	0	0.03	0.0	0	0	0.0	0	0	0.0	0.0	0.06	-0.06	-0.04	0.01	0	0.03	-0.01	0	0	-0.06	0.05	0	0.01	-0.06	0	1	0	0.0	-0.08	0	0.0	0	0.06	0.0	0.0	0	0	0.0	0	0	0	0	0	0	0	0	-0.07	0	-0.02	0	0	0.0	0	0.0	0.0	0	0	0	0	0.0	0.0	0	0	-0.01	0.0	0	-0.03	0	-0.01	0	0	0	-0.02	-0.03	-0.04	0.0	0.03	0.0	0	0	31	0.0	0	0.0	0.04	0.0	-0.01	0	0	0.03	0	0	0	0	0	0	0	0	0	0	0	0	0	-0.09	0	0	-0.02	-0.03	0.0	0	0	0.0	0	0	0	0	0.0	0	0	0	0.0	0	0.0	0.0	0	0.02	0.05	0.02	0	0	0	-0.01	0	0	0	0	-0.05	0.0	0	0	0	0	0	0	-0.01	-0.02	0.0	0	-0.04	-0.02	0.0	-0.02	0.0	0	0.0	0	0.01	0.0	-0.01	-0.0	0.0	0	-0.05	0	0	0	-0.0	0	0	0	0	-0.03	0	0	0	0.04	-0.03	0	0.0	0	-0.01	0.15	0.0	0.01	0	0	0	0	0.0	0.0	0	0	0.0	-0.08	0.0	0	0.02	0.02	0.0	0	0	0	0	0.06	0	0	0	0	0	0.0	-0.03	0	0	-0.01	0.07	0	0	0.0	0.01	0.0	-0.05	0.0	0	0	0.02	0	0.0	0	0	0	0	0	0.0	0	0	0	0.0	-0.06	0	0	0	0.0	0.0	0	0	0.04	0	0	0	0.01	100.0	-0.01	-0.0	-0.1	0.0	0	0	0.26	0.04	0.0	0	0	0	0.0	-0.04	0.0	0	0	0	0.0	0	0.0	0.02	0.0	0	0	0	0	0	0	0	0.0	0	0.0	0	0.0	0	0	0	0.0	0	0	0.26	0	0.0	0	0	0	0.03	0.08	0	0	0.01	-0.08	0	0.02	0	0	0	0	0.03	-0.05	0	0.01	0	-0.0	0.04	0	0.0	0	0.03	0.0	0	0	0	0	0	0.0	0	0	0	0	0	0.0	0	0	0.0	0	0	-0.0	0	0.01	0	0	0	0	0	0	0	0	0	0	-0.01	0	0	0.0	0	0.0	0	0	0	0	0	0	0.04	0.0	0.0	0.0	0	0	0	-0.01	0.0	0.0	0	0	-0.01	0	0.02	0.02	0.01	0.0	0	-0.06	0.0	0	0.0	0	0.01	-0.03	0	0	0	0	0.0	0.0	-0.07	0	0.0	0	0.0	0	0	0	0	0	-0.03	0.02	0.0	0.0	0	0.0	-0.05	0	0	0	0	0	0	0	0	-0.04	-0.05	0	0	0	0	0.0	0.01	0	0	0	0	0	1	-0.02	0	0	-0.01	0.0	-0.02	0	0.0	0.0	0	-0.07	0	0	0	-0.02	0.05	0	0.02	0	0	0	-0.07	0.0	0.0	0	0	0.0	0	0	0	0	0	0	0	0	0	0	0	0	0	0	0.0	-0.01	0.0	0	0	0	0	0.01	0.01	0	0	-0.04	0.0	0	0.0	0.0	0	0	31	-0.04	0	0	0	0	0.02	0.0	0	0	0	-0.0	0.02	0.0	0	0	-0.03	0	31	0	0.04	0	0	0	0.02	0	0.0	0	0	0	0.0	0	0	0	-0.07	0	0	0	0.04	0	0	0	0	0.0	0	0	0.0	0.04	0	0	0.01	-0.0	0.0	0	0	0.0	0	0	0	0	0.0	0	0.0	-0.02	-0.07	1.06	0	0	0.01	-0.09	0	0.0	0	0	0	0	0.0	0	0.07	0	-0.02	0	0	0	0	0	-0.02	0	0	0	0	0	-0.0	0	-0.01	0	0	0	0.0	0.35	-0.03	0.0	0	0	0	0	0	0	0	0.06	0.0	-0.03	0	0.0	0.02	0.0	0.06	-0.02	-0.03	-0.03	0.0	0	0	0	0	0.0	0.05	0.0	0.0	0	0.0	0	0	-0.03	0	0.0	0	0.0	0.0	0	0	0	0.0	0.03	0	0	-0.03	0	0.0	0	-0.0	0	0	0	0	0.0	0.0	0.01	0	0	0	0	-0.05	0.0	-0.01	0	0	0.0	0.02	0	0	-0.02	0.0	0.0	0	0	0	0	0.05	0.0	0	0	0	-0.01	0	0	0.02	0.01	0.0	-0.01	0	0	-0.02	0	-0.01	-0.01	0.0	0	0	0	0	0	0	0	0.0	0	0.05	0.0	0	-0.02	0	0	0.26	0	0	0	1.0	-0.03	0.0	-0.08	0	0	0	0	0	0.06	0	0	0	0.02	0	0	0	0	0	0.0	0.0	0.0	0	0	0	0.0	0	0	0.0	0	0	0	0	0	0	0.02	0.06	0	0	0.04	0.0	0.0	0	0	0	0.0	0	0	0	0	0	0.0	0.0	0.04	0.0	0	0	0	0	0	-0.01	-0.06	0	0	0	0	0	0	0.0	0	0.0	0	-0.3	0.03	0	0	0	0.03	0	0	0.0	-0.03	-0.01	0	-0.04	0.0	0	0	0	0	0.0	0.0	0	0	0.03	0.0	0.03	0.0	0.0	0.01	0.03	0	0	0	-0.05	7	0.0	0.05	0.02	0	0	0.26	-0.02	0.0	0	-0.0	0.0	0	0.0	0.07	0	0.0	0.05	0.0	0	-0.0	0.0	0	0	0	0.0	0	0.0	0	0	0.0	0	0	0	0	0	0.03	0	0.03	0	0	0.03	0.0	0	0	0.03	-0.02	-0.01	0.0	0	0	0	0	0.02	0	0.06	0.03	-0.04	-0.03	0	0.0	31	0	0.0	0.02	0	0.0	0	-0.11	0	0	0	0	0.03	0.04	0.0	0	0.08	-0.09	0.0	0	0	0.01	0.0	0.04	0.0	0	0	0.0	0.01	0	0	0.0	0.0	0.0	0	0	21	0	0	0	0	-0.03	0	0.04	0	0	0.0	0.0	0	0	0	0	-0.03	-0.07	0.04	0.02	1.0	0	0	0.05	0.02	0	0	0.03	0.0	0	0.01	0	0	0	0.02	0	0	0	0	0	0	-0.08	0	0.06	0	0	0.0	-0.02	0.0	0.0	0	0.07	0.0	-0.05	0.05	0	0	0	0	0	0	0	0.0	0	-0.02	0.03	0	0	0	-0.02	0.0	0	0	0.0	0	0	-0.01	0.0	0.0	0.01	0.0	0	0	0.0	0	0.01	0	0	0.0	0	0	0	0	0.01	0.04	0.0	0.02	-0.08	0.04	0	0	-0.03	0.0	0	-0.02	0.0	0.06	0.0	0	0	0	0	0	0.0	0.03	0	0	0.0	-0.02	0.35	0	0.0	0	0	0.0	-0.05	0	0	0.02	0	0.0	0	-0.03	0	0.02	0	0.0	0	0	0	0	0	0	-0.04	0.02	0	0.01	0	0	0	0	0.02	-0.04	0	0.0	0.0	0	0	0	0.01	0	0	1	0	0	-0.06	0.01	0.01	0	0.03	0.04	0	0.04	0.0	0.0	0	0	0.0	0	0.09	0.0	0.0	-0.01	-0.02	-0.03	0.0	0	-0.02	0	-0.03	0	0	0	0.05
neurofibromatosis-noonan syndrome	0	0	0.0	0	0.0	-0.04	0	0.06	0	0	0	-0.05	0	0.0	0	0	0.02	0.0	0.0	0.06	0.0	0	-0.02	0	0	0.0	0.03	0	0	-0.03	-0.01	0	0	0	0	0	0	0	38	0	0.04	0	0.0	0.02	-0.02	0	0.01	0.01	-0.01	-0.0	0.0	0	0.03	-0.02	0	-0.03	0.0	0.04	0	0	0	1	0.0	-0.09	0.0	1	1	0	0	0	1	0	0	0.0	0	0.02	0	0.0	-0.01	0.0	0.0	0	0	0	0	0	0.03	0	-0.03	-0.03	0	0	0.0	0	0.03	0	0	0	0.0	-0.03	0	-0.04	0.0	0.0	0	0.04	0	0.0	0.0	0	0	0.0	0	0.03	-0.03	0.02	0	0.01	0	0.01	0	0	0.0	0.0	0	0	0	-0.0	-0.08	0	0.0	0.01	-0.01	0.0	0.03	0	0	0.0	0	0	0	0.0	0	-0.04	0	-0.01	-0.03	1	0	0.0	0	0	0.0	0	0.01	0	0.0	0.11	0	0	0.0	0	0	0.0	0	0	0.0	0.0	0	0	0	-0.03	-0.05	0	0	0	0	0	0	0	0	0.0	0	0.0	-0.06	-0.0	0	0	0	0.0	0	0.01	0	-0.01	0	0.03	0	0	-0.01	-0.03	0.0	0	0.01	0.0	0.0	0	0	0.0	-0.05	0	0	0.01	0	0	0	0	0	0	0	0	0	0	0	-0.05	0	0	0	-0.04	-0.04	0	0.0	0	0.0	0.0	0	0.02	-0.05	0.01	0.0	0	0	3489	0	0	0	0.02	0	1	-0.0	0.05	0.05	0	0.04	0.0	0.05	0	0	0	1	0.0	0	0	0.71	-0.09	0.01	0.0	0.0	0.02	0	0.02	0	0.0	0	0	0	0.0	0.0	0	0	0	0.0	0	0.03	0	-0.05	0.0	0	0	0	0.0	0	0	0.02	0.07	0	0	0.08	0.0	0	0.03	0	0	0.0	0	0	0.01	0	0	0	0	0.0	0	0	0.0	0	1	-0.03	0	0	-0.03	-0.0	0	-0.01	0	0	0.08	0	-0.01	0	0.0	0.0	0	0	0	0.0	0	0.0	0	0	0	0.0	0	0.0	1	-0.02	0.0	0	0	0.03	0.0	0	0	0	0	-0.04	12	0.03	0.0	0	0	0	0.0	0.0	0.03	0	0.01	0	0.0	0.07	0	0.04	0	0	0.03	0.01	0	0	0.03	0	0.03	0	0	0	0	0	0	0.02	0	0.03	0.0	0.0	0.06	0.0	0	-0.04	0.0	0	0	0	0	0	0	0	0	-0.01	0	0	0	0	0	0	0.0	0	0.0	0	0	0	0.0	-0.01	0.0	-0.01	0	-0.07	1	0.0	0	-0.02	-0.06	-0.02	0	0.05	0	0	0.0	0.01	-0.01	0.0	0.0	0	0	0	-0.01	0.0	0	0.0	0	0.0	0.02	0	-0.04	0	-0.11	0	0	0	0	0	0	-0.03	0.07	0	0	0	0	-0.01	0.0	0	0.07	0	0	0	-0.02	0.0	0	0.04	0	0	0	0	0.0	0.0	0	0.02	0.0	0.04	0.0	0.0	1	0.0	0	0	0	0.0	1	-0.0	0	0	0	-0.07	0	0	0	0	-0.03	-0.01	0	0	0	-0.0	0.01	0	0.0	0.0	1	0	0	0.0	0.0	0	0	0	0	0.0	0	0.08	0	0.0	0	0.0	0.03	0.0	-0.02	0	0	0	0.0	0.02	0.0	0	0	0	0	0	0	0	0.0	0	0	0	0	0	0	0.0	-0.0	0	0	45	0	0	0	0.0	0	0	0	0.0	0.0	0.0	0	0	0	0	-0.05	0.0	0	0.0	-0.01	0	0	-0.03	0.02	0	0	0.0	0	0.0	0.0	0.03	0	0	0	0	0	0	0	0	0.04	0	0	0.0	0	0	0	0	0	0.0	0	-0.03	0.0	0.02	0	0.0	0	-0.0	0	0.0	0	0	1	0	0	0.0	-0.02	0	0	0.05	0	0	0	0.0	0.0	0	0	0	0	0.0	0	-0.03	0	0.02	0	0	-0.01	0.01	0.09	-0.01	0.0	0	-0.06	0	0.03	0	0.0	0	0	0.0	0.0	0	0.0	0.0	0.03	-0.0	0	0	0.0	0	-0.02	-0.02	0.0	0	0.01	0.0	0	-0.08	0.0	-0.07	0.04	0.0	-0.01	0.0	0.02	1	0	-0.0	0	0	0	0.0	0.03	0.0	0	0.0	0	0	0.0	0	0.0	0.0	0	0.0	0	0.0	0.0	0	0	0	0	0	0.0	0	0	0	0	0.0	0.03	0.0	0	0.0	0	0	0	0	-0.05	0	0.0	0	0	0	0.0	0.0	0	0	0	-0.07	0	0	0	0.0	0.0	0	0	0	0	0	0	0	-0.03	-0.05	0.0	0.0	0	0	-0.03	0.02	0.0	0	0	-0.01	-0.01	0.0	0	-0.03	0	0.04	0.0	0.0	-0.01	-0.06	0	0.03	0.06	0.0	0.0	-0.07	0	0.0	0	0	0.0	0.03	-0.02	0	0.03	0.0	0	0	0.0	-0.01	0	-0.04	0	0.0	-0.01	0	0.0	0	0	0.02	0	0.1	0	16	0	0.0	0.0	0	0.0	0	-0.07	0.0	0	0.0	1.0	-0.02	0.0	0	0.0	0	0	0	0	-0.0	0.03	0.04	0.0	0	0	0.0	0.0	0	0	0	0.01	0	-0.02	-0.0	41.67	0.02	0	0	0	0	0	0	0.0	0	0.0	0.05	0	0.0	0	0.03	0.0	0.0	0	0.0	0	-0.01	0.0	0	0	0.01	0.0	-0.06	0	0.0	0	0	0.1	0.0	0	0	0	0.05	0	0	0	0	0	0.0	0.0	0.0	0	0	0	-0.02	0	0.04	0.0	0.0	0.0	-0.03	-0.08	0	0	0.0	0	0	0	0.01	0.0	0.01	0	0	0.0	-0.01	0.0	0	0.0	0	0	0	0.0	-0.02	0.0	0	0	0	0	0	0.0	0.03	5	0	-0.0	0	0.0	-0.01	0	0	0.0	0	0.0	-0.02	0.0	0	0	0	0	0	0	0	0	0	-0.01	0.01	-0.02	0	0	0.03	-0.01	0.0	0	0	0	0	0	0.02	0	0	0.0	0.0	0	0.0	0	0	0	0.03	0.0	0.02	0	0	0.04	0.0	0.0	0	0	-0.01	0.0	0.0	-0.01	0	0	-0.01	0.0	0	0.02	0	0	0.0	0	0	0.0	-0.0	-0.05	0.0	0	0.02	0.0	0.0	0.03	-0.01	-0.03	0	0	0.03	0	0.0	0	0	0.02	-0.03	0	-0.01	0.0	0.0	0	0	0	0.0	0	0.03	0.0	0.1	0	-0.0	0.0	0	-0.02	-0.04	0	0	0	0	0	0	-0.01	0	0	0.04	0	0	0	0.02	0	-0.01	0.01	0	0	0	0	0	0.0	0	0.0	0	0.0	0	0	0	0.0	0.0	0	-0.06	0.0	0.01	0	0.02	0.0	0	0	1	0	0.0	-0.04	-0.03	0.0	0	0	0.0	0	0	0	0	0	0	0	0	0	0	0.0	0	0	0	0	0	0.03	0	0	0.78	0	-0.03	0.0	-0.02	0	0	-0.01	0.0	0	0	0.05	0.0	0.0	0	0.03	0	0.0	0	0.05	0.0	0.0	0.0	0.06	0.0	-0.01	-0.03	0.05	0	0	-0.03	0	0	0	0	0	0	-0.06	0.02	0.05	-0.0	0.0	0	0.02	0.0	0	0.0	0	0.0	0	-0.14	0.0	0.0	0	MONDO	0.0	0	0.03	-0.02	-0.03	0	0.0	0	0	0	0.0	0	46	0.0	0.0	0	0	0	-0.0	0	0	0	0	0	0	0.0	0	-0.03	0.03	0.02	0.02	0	-0.0	0	0	0	0.01	0	0.0	0	0	-0.04	0	0	0	0.0	0.0	0	0.01	-0.04	-0.11	0.01	0	-0.02	-0.02	0	0.03	0	0.0	0	0.0	0.0	0	0.0	0.02	-0.02	0	0	0.05	0	1	0	0	0	0.0	0.0	0	-0.05	0	0.0	0	0	-0.0	0	0	0.0	0	0.11	-0.04	0	0	0	0	0.0	0.0	0.0	-0.01	0.01	0.03	0.0	-0.06	-0.03	0	0.02	0	-0.0	0	0	0.0	0.0	0.06	0.0	-0.04	0	0	0	0	0	0.02	0	0	0	0	0.01	0.03	0.0	0.0	0	0	0.0	0	0.0	0	0	0.0	0	0	0	0.0	0	0.01	0	0	0	0.0	0.02	0	0.0	0	0	0	0	0	0	0	0.04	0	0	0	0.0	0	0	-0.04	0	0	-0.02	0	0.0	-0.02	0	-0.02	0.0	0	0	0	0	0	0	0.02	0.01	0.01	0.0	0.06	0.0	0.0	0.0	0.0	0	0.0	0	0	0.0	0	0	0	0	0	0	-0.04	0	-0.05	0	0	0	0.05	0.03	0	0.0	0	0.01	0	0	0	-0.05	0	0	-0.01	0	-0.06	0.01	0	0	0.0	-0.01	0	0	0	0	0	0.0	0	-0.03	0	-0.01	0	0	0	0.02	0.0	1.0	0	0.0	0	0	0.04	0	0.0	0	0	0.25	0	0.0	0.02	0	0.0	0.02	-0.01	0.0	0.0	0	0.03	0	0.01	0	0.01	0.01	0	0	0	0	0.0	0.01	0	-0.05	1	0.0	0	0	0.0	0	0.0	-0.0	0.0	0	0.0	-0.01	0	0.0	0.0	0	0	0	481.1	0	0	1	0.0	0.04	0	0.0	-0.01	0.0	0	0	0	0	-0.07	-0.04	0	0	0	0	-0.05	0	0.0	0	0	-0.02	0	0.01	0.01	0	0	0.03	0	0.04	0	0.0	0.0	0	0	0	0	0	0	-0.01	-0.01	0	0.0	0	0	0	0	-0.06	0	0	0	0	0.02	0.0	0	0	0	0	0	0.0	0.0	0.0	0	0	0	-0.08	0	0	0.04	0	0.0	-0.08	0.01	0.03	0	-0.01	0	0.03	0.0	0	0	0	0	0	0	0.0	0	0	0	0	0.0	0	0	0	0.08	0	0	0	0.0	0.0	1	0	0.0	0	0.0	0	-0.04	0.04	0.0	0	0	0.03	0.0	0.0	-0.05	-0.01	0	-0.03	0.0	-0.02	0	0	0.03	-0.02	0	0	0.0	0.0	0	-0.0	0	0.0	-0.01	-0.03	-0.02	0	0	1	0	0	0	0.01	-0.01	0	0	0	0	0	0.0	-0.04	0.0	-0.07	-0.0	0	-0.01	0.0	0	0	0	-0.01	0.03	0.02	0	0	0.0	0.0	0	0.0	0.0	0	0	0	0	0	0	-0.0	0	0.0	0	0.0	0.02	0	0.02	0	0	0.01	0	0.01	0	-0.08	0.0	0.06	0	0	-0.05	-0.02	-0.03	0	-0.02	-0.01	0	-0.02	-0.05	0.0	0.07	0.02	0	0.03	0	-0.06	0	0	0	0	0	0	0	0	0	-0.01	0.0	0	8	0	0	0	0	0	0	0	1	0	0	-0.01	0	-0.01	0	0.02	0.01	-0.04	0.05	0	0	-0.01	0	0	0	0	0.0	0.0	0	0	-0.07	0.0	0	0	0	0	0.01	0	0.0	0	0	0	0.0	0.01	0	0	0.0	-0.04	0	0	0.06	0	0.01	0.01	0	0.0	-0.02	0.0	0	0	0	0	0	0	0	0	0	0.0	0	0.0	0	0	0	0.0	0.0	0	0.01	0	0.09	0	0.06	0.03	0.0	0	0	0.0	0.03	0	0.0	0.0	0.01	0	0	0.01	0	0	0	0.01	0.0	-0.01	0	0	0	0	0.0	0	-0.04	-0.07	0.0	-0.02	0	0	0	0	0	0.03	0.02	0	0.0	-0.01	0	0	0.0	-0.0	0	0.0	0	0	-0.03	0	0	0	0	0	0.0	0	0	0.0	0	0	0	0.04	0	0	0	0	0	0	0	0.0	0.03	0	-0.05	0	0	0.03	-0.05	-0.01	0	0	0	0	0.0	0	0.05	-0.0	0	0	0	0	0	0	0	0.0	0	0.0	0	0	0.06	0	0.0	0	0.0	0	0.08	0	0	0	0	0	0	0	0	0	-0.02	0	0	0.03	-0.04	0	0.0	0	0	-0.05	0	0.03	0	0	0.04	-0.03	0	0	0	0	0.0	0	0.01	0	0	0.0	0.0	0.0	0.0	-0.09	0	0	0.0	0	0.02	0	0.0	0.02	0	0	0	0	0	0	0	0	58.33	0	0	0.0	0	0	0.03	0.0	0	0	0.0	0	0	0.0	0.0	-0.01	0.02	0.04	-0.07	0	-0.02	-0.03	0	0	0.01	0.05	0	0.01	-0.01	0	0	0	0.0	0.07	0	0.0	0	0.0	-0.02	0.0	0	0	0.0	0	0	0	0	0	1	0	0	-0.01	0	-0.02	0	0	0.0	0	0.0	0.0	0	0	0	0	0.0	0.0	0	0	-0.07	0.0	0	0.02	0	0.06	0	0	0	0.05	0.01	0.0	0.0	-0.03	0.0	0	0	7	0.0	0	0.0	0.04	0.0	-0.06	0	0	0.04	0	0	0	0	0	0	0	0	0	0	0	0	0	-0.0	0	0	0.01	-0.03	0.0	0	0	0.0	0	0	0	0	0.0	0	0	0	0.0	0	0.0	0.0	0	0.06	0.06	-0.01	0	0	0	-0.0	0	0	0	0	-0.03	0.0	0	0	0	0	0	0	-0.06	0.06	0.0	0	-0.09	0.04	0.0	0.01	0.0	0	0.0	0	-0.04	0.0	-0.07	0.01	0.0	0	-0.03	0	0	0	-0.04	0	0	0	0	-0.04	0	0	0	-0.06	-0.02	1	0.0	0	0.03	0.15	0.0	0.02	0	0	0	0	0.0	0.0	0	0	0.0	0.02	0.0	0	0.02	0.01	0.0	0	0	0	0	0.0	0	0	0	0	0	0.0	0.01	0	0	0.01	0.04	0	0	0.0	0.03	0.0	0.04	0.0	0	0	0.06	0	0.0	0	0	0	4	0	0.0	0	0	0	0.0	0.02	0	0	0	0.0	0.0	0	0	0.01	0	0	0	-0.01	0.0	-0.04	-0.01	-0.02	0.0	0	0	0.0	-0.0	0.0	0	0	0	0.0	0.05	0.0	0	0	0	0.0	0	0.0	0.0	0.0	0	0	0	0	0	0	0	0.0	0	0.0	0	0.0	0	0	0	0.0	0	0	0.0	0	0.0	0	0	0	0.01	0.02	0	0	0.02	0.01	0	0.03	0	0	0	0	-0.01	-0.01	0	0.01	0	-0.01	-0.02	0	0.0	0	-0.02	0.0	0	0	0	0	0	0.0	0	0	0	0	0	0.0	0	0	0.0	0	0	0.03	0	-0.03	0	0	0	0	0	0	0	0	0	0	-0.02	0	0	0.0	0	0.0	0	0	0	0	0	0	0.01	0.0	0.0	-0.03	0	0	0	0.05	0.0	0.0	0	0	-0.01	0	-0.0	0.04	0.02	0.0	0	0.04	0.0	0	0.0	0	0.06	0.03	4	0	0	0	0.0	0.0	-0.05	0	0.0	0	0.0	0	0	0	0	0	0.01	0.0	0.0	0.0	0	0.0	0.03	0	0	0	0	0	0	0	0	-0.07	-0.02	0	0	0	0	0.0	-0.01	0	0	0	0	0	5	0.03	1	0	-0.03	0.0	-0.03	0	0.0	0.0	0	0.01	0	0	0	-0.01	0.03	0	0.01	1	0	0	0.01	0.0	0.0	0	0	0.0	0	0	0	0	0	0	0	0	0	0	0	0	0	0	0.0	0.07	0.03	0	0	0	0	-0.03	-0.04	0	0	0.01	0.0	0	0.0	0.0	0	0	12	-0.04	0	0	0	0	-0.04	0.0	0	0	0	0.03	0.01	0.0	0	0	-0.02	0	12	0	-0.02	0	0	0	-0.02	0	0.37	0	0	0	-0.03	0	0	0	-0.11	0	0	0	-0.0	0	0	0	0	0.0	0	0	0.0	-0.09	0	0	-0.03	-0.02	0.0	0	0	0.01	0	0	0	0	0.0	0	0.0	0.06	-0.05	3.75	0	0	-0.05	0.02	0	0.0	0	0	0	0	0.0	0	-0.0	0	0.03	0	0	0	0	0	0.03	0	0	0	0	0	0.01	0	0.02	0	0	0	0.0	0.78	-0.03	0.0	0	0	0	0	0	0	0	0.03	0.0	-0.08	0	0.0	0.02	0.0	-0.04	0.0	-0.01	-0.01	0.0	0	0	1	0	0.0	0.02	0.0	0.0	0	0.0	0	0	-0.05	0	0.0	0	0.0	0.0	0	0	0	0.07	0.02	0	0	-0.09	0	0.0	0	-0.04	0	0	0	0	0.0	0.0	-0.02	0	0	0	0	0.01	0.0	-0.0	0	0	0.0	-0.03	0	0	-0.01	0.0	0.0	0	0	0	0	0.08	0.0	0	0	0	-0.02	0	0	0.0	-0.04	0.0	-0.01	0	0	-0.02	0	0.04	0.07	0.0	0	0	0	0	0	0	0	0.0	0	0.05	0.0	0	0.04	0	0	0.0	0	0	0	0.0	0.04	0.0	0.05	0	0	0	0	0	0.01	0	0	0	0.01	0	0	0	0	0	0.0	0.0	0.0	0	0	0	0.0	0	0	0.0	0	0	0	0	0	0	0.02	0.0	0	0	0.01	0.0	0.0	0	0	0	0.0	0	0	0	0	0	0.0	0.0	0.05	0.0	0	0	0	0	0	-0.01	0.01	1	0	0	0	0	0	0.0	0	0.0	0	-0.32	0.01	0	0	0	0.04	0	0	0.0	0.03	-0.03	0	-0.07	0.0	0	0	0	0	0.0	0.0	0	0	-0.1	1.4	-0.01	0.0	0.0	-0.01	0.06	0	0	0	-0.05	1	0.0	-0.05	-0.04	0	0	0.0	-0.08	0.0	0	-0.03	0.0	0	0.0	-0.08	0	0.0	-0.08	0.0	0	0.02	0.0	0	0	0	0.0	0	0.0	0	0	0.0	0	0	0	0	0	0.03	0	-0.02	0	0	0.02	0.0	0	0	-0.01	0.02	0.01	0.0	0	0	0	0	-0.0	0	-0.0	-0.05	0.04	-0.05	0	0.0	5	0	0.0	0.0	0	0.0	0	0.0	0	0	0	0	-0.01	-0.03	0.0	0	-0.02	0.06	0.0	0	0	-0.02	-0.06	-0.01	0.0	0	0	0.0	0.02	0	0	0.0	0.0	0.0	0	0	6	0	0	0	0	0.0	0	0.02	0	0	0.0	0.0	7	0	0	0	-0.05	-0.05	-0.03	-0.0	0.0	0	0	-0.03	-0.03	0	0	-0.0	0.0	0	-0.05	0	0	0	0.0	0	0	0	0	0	0	-0.02	0	0.06	0	0	-0.02	-0.02	0.0	0.0	1	-0.04	-0.02	-0.02	-0.0	0	1	0	0	0	0	0	0.0	0	-0.0	0.01	0	0	0	0.01	0.0	0	0	0.0	0	0	0.01	-0.0	0.0	0.03	0.0	0	0	0.0	0	-0.01	0	0	0.0	0	0	0	0	0.06	0.06	0.0	0.02	-0.02	0.02	0	0	-0.01	0.0	0	-0.05	0.0	0.02	0.0	0	0	0	0	0	0.0	-0.03	0	0	0.0	0.0	0.0	0	0.0	0	0	-0.01	0.02	0	0	-0.09	0	0.0	0	0.01	0	0.0	0	0.0	0	0	0	0	0	0	0.01	0.05	0	0.04	0	0	0	0	-0.05	-0.03	0	0.0	0.0	0	0	0	0.04	0	0	2	0	0	0.0	-0.01	0.04	0	-0.01	0.01	0	0.05	0.0	0.0	0	0	0.0	0	0.03	0.0	0.0	-0.02	0.03	-0.02	0.0	0	0.02	0	0.04	0	0	0	0.05
spastic paraplegia-optic atrophy-neuropathy syndrome	0	0	0.0	0	0.0	-0.01	0	0.01	0	0	0	0.01	0	0.0	0	0	0.07	0.0	0.0	-0.03	0.0	0	0.04	0	0	0.0	-0.02	0	0	-0.05	0.02	0	0	0	0	0	0	0	34	0	0.02	0	30.0	-0.05	0.03	0	0.01	0.04	0.01	-0.01	0.0	0	-0.04	-0.04	0	0.03	0.0	-0.03	1	0	0	1	-0.03	0.04	0.0	0	0	0	0	0	0	0	0	0.0	0	-0.01	1	0.0	0.03	0.0	0.0	0	0	1	0	0	0.05	0	-0.03	-0.01	0	0	0.0	0	-0.01	0	0	0	0.0	0.01	0	-0.01	0.0	0.0	0	-0.02	0	0.0	0.0	0	0	0.0	0	0.03	0.01	-0.02	0	-0.03	0	0.05	0	0	0.0	0.0	0	0	0	-0.02	-0.04	0	0.0	0.01	0.01	0.0	0.06	0	0	0.0	0	0	0	0.0	0	-0.03	0	0.03	-0.04	0	0	0.01	0	0	0.0	0	0.02	0	0.0	-0.01	0	0	0.0	0	0	0.0	0	0	0.0	0.0	0	0	0	0.03	0.0	0	0	0	0	0	0	0	0	0.0	0	0.0	-0.08	0.0	0	0	0	0.0	0	0.02	0	-0.02	0	0.01	0	0	-0.02	-0.01	0.0	0	-0.01	0.0	0.0	0	0	0.0	0.04	0	0	0.02	0	0	0	0	0	0	0	0	0	0	30	0.03	0	0	0	-0.01	-0.02	0	0.0	0	0.0	0.0	0	0.01	-0.0	-0.03	0.0	0	0	4206	0	0	0	0.02	0	0	-0.01	0.01	0.01	0	0.08	0.0	-0.08	0	0	0	0	0.0	0	0	0.13	0.05	-0.07	1.0	0.0	-0.02	0	-0.11	0	0.0	0	0	0	-0.02	0.0	0	0	0	0.0	0	-0.01	0	0.01	0.0	0	0	0	0.0	0	0	-0.01	0.04	0	0	0.02	0.0	0	0.02	0	0	0.0	0	0	-0.0	0	0	0	0	0.0	0	0	0.0	0	0	-0.01	0	0	-0.01	-0.05	0	0.05	0	0	0.05	0	-0.03	0	0.0	0.0	0	0	0	0.0	0	0.0	0	1	0	0.0	0	0.0	0	0.03	-0.06	0	0	0.04	0.0	0	0	0	0	0.07	19	-0.07	0.0	0	0	0	0.0	0.05	0.01	0	0.05	0	0.0	0.01	0	0.05	0	0	-0.03	0.02	0	0	-0.04	0	-0.08	0	0	0	0	0	0	-0.01	0	0.01	0.0	0.0	-0.07	0.0	1	0.08	0.0	0	0	0	0	0	0	0	1	-0.03	0	0	0	0	0	0	0.0	0	0.0	0	0	0	-0.02	-0.04	0.0	-0.04	0	-0.01	0	0.0	0	0.01	0.01	0.02	0	0.01	0	0	-0.01	0.02	0.05	0.0	0.0	0	0	0	0.02	0.0	0	0.0	0	0.0	-0.02	0	-0.0	0	0.04	0	0	0	0	0	0	-0.06	0.03	0	1	0	1	0.02	0.0	0	0.02	0	0	0	0.04	0.0	0	0.04	0	0	0	0	0.0	0.0	0	0.07	0.0	-0.02	0.0	0.0	0	0.0	0	0	0	0.0	0	0.05	0	0	0	-0.04	1	0	0	0	0.03	-0.0	0	0	0	-0.04	-0.01	0	0.0	0.0	0	0	0	0.0	0.0	0	0	0	0	-0.02	0	-0.0	0	0.0	1	0.0	0.02	0.0	-0.03	0	0	0	0.0	0.03	-0.07	0	0	0	0	0	0	0	0.0	0	0	0	0	0	0	0.0	0.05	0	0	55	0	0	0	0.0	0	0	0	0.0	0.0	0.0	0	0	0	0	-0.01	0.0	0	0.0	-0.06	0	0	0.05	0.01	0	0	0.0	0	0.0	0.0	0.0	0	0	0	0	0	1	0	0	0.02	0	0	0.0	0	0	0	0	0	0.0	0	0.03	0.0	-0.02	0	0.0	0	0.0	0	0.0	0	0	0	0	0	0.02	0.06	0	0	0.04	0	0	0	0.0	0.0	0	0	0	0	0.0	0	-0.01	0	0.02	0	0	0.01	0.05	-0.01	0.03	0.0	0	0.03	0	-0.0	0	0.0	0	0	0.0	0.0	0	0.0	0.0	-0.04	-0.0	0	0	0.0	0	-0.01	0.01	0.0	0	-0.0	0.0	0	-0.06	0.0	-0.09	-0.04	0.0	-0.04	0.0	-0.02	1	0	-0.02	0	0	0	0.0	0.0	0.0	0	0.0	0	0	0.0	0	0.0	0.0	0	0.0	0	0.0	0.0	0	0	0	0	0	0.0	0	0	0	0	0.0	-0.02	0.0	0	0.0	0	0	0	0	-0.02	0	0.0	0	0	0	0.0	0.0	0	0	0	0.01	0	0	0	0.0	0.0	0	0	0	0	0	0	0	0.04	-0.06	0.0	0.0	0	0	0.02	0.02	0.0	0	0	0.04	0.0	0.0	0	-0.03	0	-0.04	0.0	0.0	0.01	-0.04	0	0.04	-0.03	0.0	0.0	-0.04	0	0.0	0	0	0.0	-0.02	-0.03	0	-0.02	0.0	0	0	0.0	-0.03	0	0.02	0	0.0	-0.03	0	0.0	0	0	-0.03	0	-0.01	0	21	0	0.0	0.0	0	0.0	0	0.04	0.0	0	0.0	0.03	-0.02	0.0	0	0.0	0	0	0	0	0.03	-0.02	0.07	0.0	0	0	0.0	0.0	0	0	0	0.0	0	0.0	0.03	11.43	0.03	0	0	0	0	0	0	0.0	0	0.0	0.02	0	0.0	0	0.02	0.03	0.0	0	0.0	0	0.04	0.0	0	0	0.03	0.0	-0.02	0	0.0	0	0	0.04	0.0	0	0	0	-0.0	0	0	0	0	0	0.0	0.0	0.0	0	0	0	-0.04	0	0.02	0.0	0.0	0.0	-0.07	0.03	0	0	0.0	0	0	0	-0.03	0.0	0.02	0	0	0.0	-0.03	0.0	0	0.0	0	0	0	0.0	-0.02	0.0	0	0	0	0	0	0.0	-0.02	4	0	-0.06	0	0.0	-0.03	0	1	0.0	0	0.0	0.0	0.0	0	0	0	0	0	0	0	0	0	-0.0	0.01	-0.01	0	0	0.05	0.01	0.0	0	0	0	0	0	-0.01	0	0	0.0	0.0	0	0.0	0	0	0	0.01	0.0	0.02	0	0	0.02	0.0	0.0	0	0	0.02	0.0	0.0	-0.01	0	0	0.01	0.0	0	-0.0	0	0	0.0	0	0	0.0	0.08	-0.03	0.0	0	-0.02	0.0	0.0	0.01	0.02	-0.0	0	0	-0.01	0	0.07	0	0	-0.04	-0.01	0	-0.04	0.0	0.0	0	0	0	0.0	0	0.02	0.0	-0.01	0	-0.01	0.0	0	0.0	0.06	0	0	0	0	0	0	-0.02	0	0	-0.05	0	0	0	-0.01	0	0.01	0.03	0	0	0	0	0	0.0	0	0.0	0	0.0	0	0	0	0.0	0.0	0	-0.0	0.0	0.04	0	0.01	0.0	0	0	0	0	0.03	-0.02	-0.03	0.0	0	0	0.0	0	0	0	0	0	0	0	0	0	1	0.0	0	0	0	0	0	0.05	1	0	0.0	0	0.08	0.0	-0.04	0	0	-0.01	0.0	0	0	0.09	0.0	0.0	0	0.01	0	0.0	0	-0.01	0.0	0.0	0.0	-0.06	0.0	0.01	0.01	-0.0	0	0	-0.0	0	0	0	0	0	0	0.03	-0.03	-0.02	-0.02	0.0	0	0.08	0.0	0	0.0	0	0.0	0	-0.04	0.0	0.0	0	Orphanet	0.0	0	0.09	0.01	0.0	0	0.0	0	0	0	0.0	1	48	0.0	0.0	0	0	0	-0.03	0	0	0	0	0	0	0.0	0	0.02	0.01	0.02	-0.01	0	-0.03	0	0	0	0.07	0	0.0	0	1	0.02	0	0	0	0.05	0.0	0	0.03	-0.03	-0.03	-0.05	0	0.05	-0.02	0	-0.01	0	0.0	0	0.0	0.0	0	0.0	-0.01	-0.01	0	0	-0.01	0	0	0	0	0	0.0	0.0	0	-0.05	0	0.0	0	0	0.05	0	0	0.0	1	0.03	0.01	0	0	0	0	0.0	0.0	0.0	-0.02	-0.05	0.04	0.0	0.08	0.04	0	0.06	0	0.0	0	0	0.0	0.0	-0.01	0.0	-0.03	0	0	0	0	0	-0.05	0	0	0	0	-0.06	-0.06	0.0	0.0	0	0	0.0	0	0.0	0	0	0.0	0	0	0	0.0	0	-0.06	0	0	0	0.0	-0.01	0	0.0	0	0	0	0	1	0	0	0.14	0	0	0	0.0	0	0	-0.03	0	0	0.01	0	0.0	0.02	0	0.01	0.0	0	0	0	0	0	0	-0.02	-0.02	-0.06	0.0	-0.01	0.0	0.0	0.0	0.0	0	0.0	0	0	0.0	0	0	0	0	0	0	-0.01	0	-0.01	1	0	0	-0.02	0.01	0	0.0	0	0.02	0	0	0	0.01	0	0	0.02	1	0.02	-0.07	0	0	0.0	0.04	0	0	0	0	0	0.0	0	-0.02	0	0.02	0	0	0	-0.05	0.0	4.0	0	0.0	0	0	0.02	0	0.0	0	0	0.1	0	0.0	0.05	1	0.0	0.04	0.03	0.0	0.0	0	-0.02	0	-0.06	0	-0.04	-0.0	0	0	0	0	0.0	0.04	0	-0.01	0	0.0	0	0	0.0	0	0.0	0.01	0.0	0	0.0	0.01	0	0.0	0.0	0	0	0	378.4	0	0	0	0.0	0.04	0	0.0	0.02	0.0	0	0	0	0	0.0	-0.05	0	0	0	0	0.01	0	0.0	0	0	-0.02	0	0.01	0.03	0	0	0.03	0	-0.03	0	0.0	0.0	0	0	0	0	0	0	0.01	0.02	0	0.0	0	0	0	0	0.04	0	0	0	0	0.02	0.0	0	0	0	0	0	0.0	0.0	0.0	0	0	0	-0.01	0	0	0.04	0	0.0	-0.01	-0.05	0.01	0	0.03	0	-0.07	0.0	0	0	0	0	0	0	0.0	0	0	0	0	0.0	0	0	0	0.01	0	0	0	0.0	0.0	0	0	0.0	0	0.0	0	-0.0	0.05	0.0	0	0	0.04	0.0	0.0	0.08	0.0	0	0.03	0.0	0.02	0	0	0.01	0.02	0	0	0.0	0.0	0	0.05	0	0.02	-0.01	-0.03	0.04	0	0	0	0	0	0	-0.06	0.05	0	0	0	0	0	0.0	-0.03	0.0	0.01	-0.01	0	-0.02	85.71	0	0	0	0.06	-0.07	0.0	0	0	0.0	0.0	0	0.0	0.0	0	0	0	0	0	0	0.07	0	0.0	0	-0.02	-0.02	0	-0.01	0	0	-0.01	0	-0.02	0	-0.01	0.0	0.03	0	1	0.05	-0.02	0.04	0	0.01	0.02	0	-0.02	0.01	0.0	-0.04	0.02	0	-0.08	0	0.05	0	0	0	0	0	0	0	0	0	-0.02	0.0	0	32	0	0	0	0	0	0	0	0	0	0	-0.05	0	0.04	0	-0.02	-0.08	-0.01	-0.01	0	0	0.03	0	0	0	0	0.0	0.0	0	0	0.01	0.0	0	0	0	0	0.02	0	0.0	0	0	0	0.0	0.05	0	0	0.0	-0.05	0	0	-0.01	0	0.05	0.02	0	0.0	0.01	0.1	0	0	0	0	0	0	0	0	0	0.0	0	0.0	0	0	0	-0.02	0.0	0	-0.01	0	0.02	0	0.04	-0.05	0.0	0	0	0.0	0.0	1	0.0	0.0	-0.01	0	0	0.04	0	0	0	-0.02	0.0	0.05	0	0	0	0	0.01	0	-0.01	0.02	0.0	-0.08	0	0	0	0	0	0.04	-0.03	0	0.0	-0.02	0	1	0.0	-0.06	0	0.0	0	0	0.02	0	0	0	0	0	0.0	0	0	0.0	0	0	0	0.03	0	0	0	0	0	0	0	0.0	0.04	0	-0.06	0	0	0.04	0.08	-0.03	0	0	0	0	0.0	0	0.06	-0.03	0	0	0	0	0	0	0	0.0	0	0.0	0	0	0.1	0	0.0	0	0.0	0	0.02	0	0	0	0	0	0	0	0	0	-0.04	0	0	0.01	-0.04	0	0.0	0	0	-0.0	0	0.01	0	0	-0.01	-0.04	0	0	0	0	0.0	0	0.03	0	0	0.0	0.0	0.0	0.05	-0.01	0	0	0.07	0	-0.04	0	0.0	0.0	0	0	0	0	0	0	0	0	2.86	0	0	0.0	0	0	0.01	0.0	0	0	0.0	0	0	0.0	0.0	-0.05	0.01	-0.02	-0.01	0	-0.02	0.03	0	0	-0.02	-0.02	0	-0.0	0.01	0	0	0	0.0	0.03	1	0.0	0	-0.05	0.02	0.0	0	0	0.0	0	0	0	0	0	0	0	0	-0.04	0	0.01	0	0	0.0	0	0.0	0.0	0	0	0	0	0.0	0.0	0	0	-0.09	0.0	0	-0.0	0	0.04	0	1	0	-0.04	0.02	-0.05	0.0	-0.01	0.0	0	0	30	0.0	0	0.0	0.03	0.0	0.01	0	0	0.0	0	0	0	0	0	0	0	0	0	0	0	0	0	0.08	0	0	0.03	-0.03	0.0	0	0	0.0	0	0	0	0	0.0	0	0	0	0.0	0	0.0	0.0	0	0.0	-0.08	-0.01	0	0	0	-0.02	0	0	0	0	-0.06	0.0	0	0	0	0	0	0	0.03	0.0	0.0	0	-0.03	-0.03	0.0	0.03	0.0	0	0.0	0	-0.01	0.0	-0.03	-0.07	0.0	0	-0.01	0	0	0	0.01	0	0	0	0	-0.0	0	0	0	0.02	0.05	0	0.0	0	-0.02	0.06	0.0	-0.02	0	0	0	0	0.0	0.0	0	0	0.0	0.02	0.0	0	0.05	0.01	0.0	0	0	0	0	-0.02	0	0	0	0	0	0.0	-0.01	0	0	-0.0	0.07	0	0	0.0	-0.03	0.0	0.04	0.0	0	0	-0.06	0	0.0	0	0	0	1	0	0.0	0	0	0	0.0	0.08	0	0	0	0.0	0.0	0	0	0.02	0	0	0	0.03	0.0	0.01	-0.03	0.0	0.0	0	0	0.0	-0.03	0.0	0	0	0	0.0	0.0	0.0	0	0	0	0.0	0	0.0	0.03	0.0	0	0	0	0	0	0	0	0.0	1	0.0	0	0.0	0	0	0	0.0	0	0	0.0	0	0.0	0	0	0	-0.06	0.06	0	0	-0.01	-0.04	1	-0.05	0	0	0	0	-0.01	-0.04	0	0.01	0	-0.01	0.08	0	0.0	0	-0.04	0.0	0	0	0	0	0	0.0	0	0	0	0	0	0.0	0	0	0.0	0	0	0.04	0	-0.0	0	0	0	0	0	0	0	0	0	0	0.03	0	0	0.0	0	0.0	0	0	0	1	0	0	0.01	0.0	0.0	0.0	0	0	0	-0.04	0.0	0.0	0	0	-0.04	0	0.03	0.02	-0.05	0.0	0	-0.02	0.0	0	0.0	0	0.02	0.06	2	0	0	0	0.0	0.0	0.02	0	0.0	0	0.0	0	0	0	0	0	0.02	0.02	0.0	0.0	0	0.0	-0.01	0	0	0	0	0	0	0	0	-0.06	-0.06	0	0	0	0	0.0	0.01	0	0	0	0	0	5	0.0	0	0	0.08	0.0	0.04	0	0.0	0.0	0	0.02	0	0	0	-0.02	-0.0	0	0.02	0	0	0	-0.1	0.0	0.0	0	0	0.0	0	0	0	0	0	0	0	0	0	0	0	0	0	0	0.0	0.02	-0.01	0	0	0	0	0.1	-0.01	0	0	-0.07	0.0	0	0.0	0.0	0	0	35	-0.02	0	0	0	0	0.01	0.0	0	0	0	-0.05	0.06	0.0	0	0	0.03	0	35	0	-0.06	0	0	0	-0.02	0	0.0	0	0	0	0.0	0	0	0	-0.05	0	0	0	-0.01	0	0	0	0	0.0	0	0	0.0	-0.04	0	0	0.02	-0.05	0.0	0	0	-0.01	0	0	0	0	0.0	0	0.0	-0.06	-0.01	1.57	0	0	-0.05	-0.05	0	0.0	0	0	0	0	0.0	0	-0.01	0	-0.05	0	0	0	0	0	0.05	0	0	0	0	0	0.02	0	0.01	0	0	0	0.0	0.5	-0.01	0.0	0	0	0	0	0	0	0	0.05	0.0	-0.03	0	0.0	0.09	0.0	-0.01	0.0	-0.0	-0.09	0.0	0	0	0	0	0.0	-0.0	0.0	0.0	0	0.0	0	0	-0.02	0	0.03	0	0.0	0.0	0	0	0	-0.01	0.05	0	0	0.05	0	0.0	0	0.04	0	0	0	0	0.0	0.0	-0.01	0	0	0	0	0.04	0.0	-0.02	0	0	0.0	0.03	0	0	0.0	0.0	0.0	0	0	0	0	-0.1	0.0	0	0	0	0.05	0	0	-0.01	-0.05	0.0	0.07	0	0	-0.04	0	0.02	0.02	0.0	0	0	0	0	0	0	0	0.0	0	-0.0	0.0	0	0.02	0	0	0.0	0	0	1	0.0	-0.01	0.0	-0.06	0	0	0	0	0	-0.0	1	0	0	-0.0	0	0	0	0	0	0.0	0.0	0.0	0	0	0	0.0	0	0	0.0	0	0	0	0	0	0	-0.01	0.01	0	0	-0.01	0.0	0.0	0	0	0	0.0	0	0	0	0	0	0.0	0.0	0.02	0.0	0	0	0	0	0	-0.0	0.02	0	0	0	0	0	0	0.0	0	0.0	0	-0.31	0.01	0	0	0	-0.0	1	0	0.0	0.05	-0.02	0	0.0	0.0	0	0	0	0	0.0	0.0	0	0	-0.06	1.0	-0.02	0.0	0.0	-0.04	-0.02	0	0	0	0.02	1	0.0	-0.02	-0.04	0	0	0.0	-0.02	0.0	0	-0.04	0.0	0	0.0	0.03	0	0.0	0.08	0.0	0	-0.0	0.0	0	0	0	0.0	0	0.0	0	0	0.0	0	0	0	0	0	-0.03	0	0.05	0	0	-0.04	0.0	0	0	0.05	-0.02	-0.01	0.0	0	0	0	0	-0.03	0	0.02	0.01	0.02	-0.02	0	0.0	1	0	0.0	0.02	0	0.0	0	-0.03	0	0	0	0	-0.03	-0.03	0.0	0	-0.01	-0.01	0.0	0	0	-0.02	-0.0	-0.07	0.0	0	0	0.0	-0.04	0	0	0.0	0.0	0.0	0	0	1	0	0	0	0	0.01	0	-0.0	0	0	0.0	0.0	1	0	0	0	-0.02	-0.03	-0.05	-0.02	0.0	0	0	-0.04	-0.05	0	0	0.04	0.0	0	-0.05	0	0	0	0.04	0	0	0	0	0	0	0.0	0	0.02	0	0	0.01	0.03	0.0	0.0	0	-0.02	0.02	-0.04	-0.02	0	0	0	1	0	0	0	0.0	0	-0.02	-0.03	0	0	0	0.01	0.0	0	0	0.0	0	0	-0.03	0.05	0.0	-0.02	0.0	0	0	0.0	0	-0.07	0	0	0.0	0	0	0	0	0.03	0.02	0.0	0.01	0.06	-0.05	0	0	-0.01	0.0	0	-0.04	0.0	-0.05	0.0	0	0	0	0	0	0.0	0.02	0	0	0.0	0.01	0.0	0	0.03	0	0	-0.01	-0.01	0	0	-0.1	0	0.0	0	0.01	0	-0.02	0	0.0	0	0	0	0	0	0	0.1	0.02	0	-0.04	0	0	0	0	0.03	0.02	0	0.0	0.03	0	0	0	0.0	0	0	3	0	0	0.05	0.01	-0.02	0	0.05	-0.03	0	-0.03	0.0	0.0	0	0	0.0	0	-0.01	0.0	0.0	-0.06	-0.04	-0.03	0.0	0	0.01	0	-0.0	0	0	0	0.05
glutathione synthetase deficiency	0	0	0.0	0	0.0	-0.03	0	0.01	0	0	0	-0.02	0	0.0	0	0	0.06	0.0	0.0	0.02	0.0	0	-0.01	0	0	0.0	-0.0	0	0	0.02	-0.06	0	0	0	0	0	0	0	17	0	0.01	0	135.0	-0.0	0.01	0	0.01	0.03	0.0	-0.02	0.0	0	-0.07	0.03	0	0.02	0.0	0.05	1	0	0	1	-0.03	0.06	0.0	0	0	0	0	0	0	0	0	0.0	0	-0.03	0	0.0	-0.02	0.0	0.0	0	0	0	0	0	-0.03	0	-0.04	-0.02	0	0	0.0	0	-0.02	0	0	0	0.0	-0.01	0	-0.03	0.0	0.0	0	0.01	0	0.0	0.0	0	0	0.0	0	-0.01	0.01	0.02	0	0.04	0	0.05	0	0	0.0	0.0	0	0	0	0.01	-0.04	0	0.0	-0.02	0.05	0.0	0.06	0	0	0.0	0	0	0	0.0	0	0.01	0	0.05	-0.06	0	0	-0.01	0	0	0.0	0	0.04	0	0.0	-0.02	0	0	0.05	0	0	0.0	0	0	0.0	0.0	0	0	0	0.01	0.04	0	0	1	0	0	0	0	0	0.0	0	0.04	-0.03	0.01	0	0	0	0.0	0	0.01	0	0.04	0	0.0	0	0	-0.03	0.04	0.04	0	-0.07	0.0	0.03	0	0	0.0	0.01	0	0	-0.01	0	0	0	0	0	0	0	0	0	0	135	0.04	0	0	0	-0.01	-0.08	0	0.0	0	0.0	0.0	1	-0.05	0.06	0.03	0.0	0	0	4206	0	0	0	-0.0	0	0	0.02	0.03	0.01	0	0.04	0.0	0.03	0	0	0	0	0.0	0	0	0.02	-0.02	0.0	1.0	0.0	-0.03	1	0.03	0	0.0	0	0	0	-0.0	0.0	0	0	0	0.0	0	-0.04	0	0.02	0.0	0	0	0	0.0	0	0	0.0	-0.01	0	0	-0.01	0.0	0	0.02	0	0	0.0	0	0	-0.06	0	0	0	0	0.0	0	0	0.0	0	0	-0.02	0	0	-0.01	0.0	0	-0.01	0	0	0.03	0	0.01	0	0.0	0.0	0	0	0	0.0	0	0.0	0	0	0	0.0	0	0.0	0	-0.03	-0.04	0	0	0.0	0.0	0	0	0	0	-0.01	19	0.0	0.0	0	0	0	0.0	-0.05	0.03	0	0.05	0	0.0	0.01	0	0.01	0	0	-0.0	-0.0	0	0	0.0	0	-0.01	0	0	0	0	0	0	-0.02	0	-0.02	0.0	0.0	0.02	0.0	0	0.05	0.0	0	0	0	0	0	0	0	0	0.07	0	0	0	0	0	0	0.0	0	0.0	0	0	0	0.03	-0.01	0.0	0.0	0	0.06	0	0.0	0	-0.01	0.01	0.0	0	0.05	0	0	0.05	0.06	-0.03	0.0	0.0	0	0	0	0.02	0.0	0	0.0	0	0.0	0.02	0	0.04	0	-0.03	0	0	0	0	0	0	-0.05	0.06	0	0	0	0	0.04	0.0	0	0.03	0	0	0	0.03	0.0	0	0.0	0	0	0	0	0.0	0.0	0	0.04	0.0	0.03	0.0	0.0	0	0.0	0	0	0	0.0	0	0.01	0	0	0	-0.02	0	0	0	0	0.03	0.06	0	0	0	-0.02	-0.0	0	0.03	0.0	0	0	0	0.0	0.0	0	0	0	0	-0.04	0	0.03	0	0.0	0	0.0	0.04	0.0	0.01	0	0	0	0.0	-0.02	-0.0	0	0	0	0	0	0	0	0.0	0	0	0	0	0	0	0.0	0.04	0	0	412	0	0	0	0.0	0	0	0	0.0	0.0	0.0	0	0	0	0	0.01	0.0	0	0.0	0.05	0	0	0.01	0.04	0	0	0.0	0	0.0	0.0	0.03	0	0	0	0	0	0	0	0	0.08	0	0	0.0	0	0	0	0	0	0.0	0	0.01	0.0	-0.01	0	0.0	0	-0.02	0	0.0	0	0	0	0	0	0.02	0.01	0	0	0.03	0	0	0	0.0	0.0	0	0	0	0	0.0	0	0.06	0	0.01	0	0	0.03	-0.01	-0.02	-0.0	0.0	0	0.07	0	-0.02	0	0.0	0	0	0.0	0.0	0	0.0	0.0	0.03	0.01	0	0	0.0	0	-0.01	-0.01	0.0	0	0.04	0.0	0	-0.04	0.0	-0.1	0.02	0.0	-0.06	0.0	-0.0	0	0	-0.02	0	0	0	0.0	0.03	0.0	0	0.0	0	0	0.0	0	0.0	0.0	0	0.0	0	0.0	0.0	0	0	0	0	0	0.0	0	0	0	0	0.05	0.0	0.0	0	0.0	0	0	0	0	0.04	0	0.0	0	0	0	0.0	0.0	0	0	0	-0.05	0	0	0	0.0	0.0	0	0	0	0	0	0	0	0.07	-0.07	0.0	0.0	0	0	0.02	-0.02	0.0	0	0	0.02	-0.05	0.0	0	-0.01	0	0.01	0.0	0.0	0.0	-0.03	0	-0.04	0.01	0.0	0.0	-0.01	0	0.0	0	0	0.0	0.01	0.02	0	-0.04	0.0	0	0	0.0	-0.05	0	-0.01	0	0.0	-0.01	0	0.0	0	0	0.0	0	-0.02	0	20	0	0.0	0.0	0	0.0	0	0.07	0.0	0	0.0	0.01	-0.01	0.0	0	0.03	0	0	0	0	-0.01	-0.03	0.03	0.0	0	0	0.0	0.0	0	0	0	-0.01	0	0.0	-0.02	2.16	-0.0	0	0	0	0	0	0	0.0	0	0.0	0.02	0	0.0	0	-0.01	-0.02	0.0	0	0.0	0	0.0	0.0	0	0	-0.02	0.0	-0.02	0	0.0	0	0	-0.02	0.0	0	0	0	-0.01	0	0	0	0	0	0.0	0.0	0.0	0	0	0	0.04	0	-0.0	0.0	0.0	0.0	0.05	0.0	0	0	0.0	1	0	0	0.04	0.0	0.06	0	0	0.0	-0.02	0.0	0	0.0	0	0	0	0.0	-0.02	0.0	0	0	0	0	0	0.0	0.0	3	0	-0.02	0	0.0	-0.07	0	0	0.0	0	0.0	0.01	0.0	0	0	0	0	0	0	0	0	0	-0.03	-0.02	0.01	0	0	0.05	0.05	0.0	0	0	0	0	0	0.04	0	0	0.0	0.0	0	0.0	0	0	0	0.04	0.0	-0.01	0	0	-0.05	0.0	0.0	0	0	-0.0	0.0	0.0	0.05	0	0	0.03	0.0	0	-0.03	0	0	0.0	0	0	0.0	0.04	-0.03	0.0	0	0.06	0.0	0.0	-0.01	-0.01	-0.03	0	0	0.01	0	-0.01	0	0	-0.05	-0.01	0	-0.04	0.03	0.0	0	0	0	0.0	0	0.01	0.0	-0.03	0	-0.01	0.0	0	-0.03	-0.0	0	0	0	0	0	0	0.02	0	0	-0.03	0	0	0	0.0	0	-0.01	0.05	0	0	0	0	0	0.0	0	0.0	0	0.0	0	0	0	0.0	0.0	0	-0.05	0.0	0.07	0	-0.01	0.06	0	0	0	0	-0.0	0.08	-0.03	0.0	0	0	0.0	0	0	0	0	0	0	0	0	0	1	0.0	0	0	0	0	0	0.01	0	0	0.0	0	0.0	0.0	-0.03	0	0	0.02	0.0	0	0	0.08	0.0	0.0	0	-0.03	0	0.0	0	0.03	0.0	0.0	0.0	0.06	0.0	0.02	0.06	-0.01	0	0	-0.01	0	0	0	0	0	0	0.02	0.02	-0.02	0.04	0.0	0	0.06	0.0	0	0.0	0	0.0	0	-0.01	0.0	0.0	0	Orphanet	0.0	0	-0.06	-0.02	-0.03	0	0.0	0	0	0	0.0	0	62	0.0	0.0	0	0	0	-0.01	0	0	0	0	0	0	0.0	0	0.01	0.05	0.06	0.07	0	0.03	0	0	0	-0.02	0	0.0	0	0	0.01	0	0	0	0.01	0.04	0	-0.06	-0.04	-0.05	0.01	0	-0.08	-0.02	0	-0.03	0	0.0	0	0.0	0.0	0	0.0	-0.05	0.0	0	0	-0.08	0	0	0	0	0	0.0	0.0	0	-0.08	0	0.0	0	0	0.01	0	0	0.0	0	0.01	0.03	0	0	0	0	0.0	0.0	0.0	0.01	0.01	-0.04	0.0	-0.03	-0.01	0	0.09	0	0.02	0	0	0.0	0.0	0.01	0.0	0.01	0	0	0	0	0	-0.02	0	0	0	0	-0.02	-0.04	0.0	0.0	0	0	0.0	0	0.0	0	0	0.0	0	0	0	0.0	0	-0.0	0	0	0	0.0	0.03	0	0.0	0	0	0	0	0	0	0	-0.02	0	0	0	0.0	0	0	-0.03	0	0	-0.04	0	0.0	0.02	0	-0.0	0.0	0	0	0	0	0	0	0.03	0.02	-0.01	0.0	0.02	0.0	0.0	0.0	0.03	0	0.0	0	0	0.0	0	0	0	0	0	0	-0.02	0	0.0	0	0	0	0.08	-0.0	0	0.0	0	0.02	0	0	0	0.02	0	0	0.02	0	-0.04	0.01	0	0	0.0	0.01	0	0	0	0	0	0.0	0	-0.03	0	0.01	0	0	0	-0.04	0.0	3.0	0	0.0	0	0	-0.0	0	0.0	0	0	0.05	0	0.0	0.07	1	0.0	0.02	-0.02	0.0	0.0	0	-0.03	0	-0.04	0	-0.06	0.06	0	0	0	0	0.0	-0.01	0	0.06	1	0.0	0	0	0.0	0	0.0	-0.02	0.0	0	0.0	-0.06	0	0.0	0.0	0	0	0	588.5	0	0	0	0.0	0.0	0	0.0	0.03	0.0	0	0	0	0	-0.1	-0.02	0	0	0	0	-0.01	0	0.0	0	0	0.05	0	0.04	-0.03	0	0	0.06	0	0.01	0	0.0	0.0	0	0	0	0	0	0	-0.02	0.03	0	0.0	0	0	0	0	0.04	0	0	0	0	-0.01	0.0	0	0	0	0	0	0.0	0.0	0.0	0	0	0	0.03	0	1	0.02	0	0.0	-0.08	0.01	0.02	0	-0.04	0	0.05	0.05	0	0	0	0	0	0	0.0	0	0	0	0	0.0	0	0	0	-0.0	0	0	0	0.0	0.0	0	0	0.0	0	0.0	0	-0.02	-0.08	0.0	0	0	0.05	0.0	0.0	0.01	-0.02	0	0.01	0.0	-0.02	0	0	0.01	-0.05	0	0	0.0	0.0	0	0.03	0	0.01	0.03	-0.02	0.05	0	0	0	0	0	0	-0.02	0.03	0	0	0	0	0	0.0	-0.02	0.0	-0.02	-0.03	0	0.0	97.12	0	0	0	0.01	-0.01	0.06	0	0	0.0	0.0	0	0.0	0.0	0	0	0	0	0	0	0.03	0	0.0	0	-0.01	-0.01	0	-0.03	0	0	-0.0	0	-0.05	0	-0.0	0.0	0.06	0	0	0.02	-0.07	-0.04	0	0.01	0.03	0	0.02	-0.0	0.0	-0.01	-0.0	0	0.04	0	0.05	0	0	0	0	0	0	0	0	0	0.03	0.0	0	136	0	0	0	0	0	0	0	0	0	0	-0.02	0	-0.03	0	-0.04	-0.08	-0.01	-0.02	0	0	0.02	0	0	0	0	0.0	0.0	0	0	-0.01	0.0	0	0	0	0	0.09	0	0.0	0	0	0	0.0	-0.03	0	0	0.0	-0.04	0	0	-0.02	0	0.04	0.01	0	0.0	0.07	-0.0	0	0	0	0	0	0	0	0	0	0.0	0	0.0	0	0	0	-0.04	0.0	0	-0.05	0	-0.02	0	-0.04	0.04	0.0	0	0	0.0	-0.02	0	0.0	0.0	-0.01	0	0	-0.01	0	0	0	0.01	0.0	0.0	0	0	0	0	-0.02	0	-0.09	0.02	0.0	0.0	0	0	0	0	0	0.03	0.02	0	0.0	0.0	0	0	0.0	0.03	0	0.0	0	0	0.03	0	0	0	0	0	0.0	0	0	0.0	0	0	0	0.04	0	0	0	0	0	0	0	0.0	0.03	0	-0.02	1	0	-0.02	-0.04	-0.04	0	0	0	0	0.0	0	0.02	0.01	0	0	0	0	0	0	0	0.0	0	0.0	0	0	0.04	0	0.0	0	0.0	0	-0.01	0	0	0	0	0	0	0	0	0	0.0	0	0	-0.04	-0.0	0	0.0	0	0	-0.03	0	0.05	0	0	0.02	-0.05	0	0	0	0	0.0	0	-0.02	0	0	0.0	0.0	0.0	-0.02	-0.03	0	0	0.02	0	-0.05	0	0.0	0.05	0	0	0	0	0	0	0	0	0.72	0	0	0.0	0	0	0.04	0.0	0	0	0.0	0	0	0.0	0.0	-0.1	0.04	-0.07	-0.03	0	0.0	0.02	0	0	0.0	-0.04	0	0.02	0.03	0	0	0	0.0	0.02	0	0.0	0	-0.05	0.02	0.0	0	0	0.0	0	0	0	0	0	0	0	0	-0.05	0	0.0	0	0	0.0	0	0.0	0.0	0	0	0	0	0.0	0.04	0	0	-0.04	0.0	0	-0.0	0	-0.03	0	0	0	0.09	0.06	0.02	0.0	0.02	0.0	0	0	135	0.0	0	0.0	0.02	0.0	-0.02	0	0	-0.01	0	0	0	0	0	0	0	0	0	0	0	0	0	-0.08	0	0	-0.0	-0.02	0.0	0	0	0.0	0	0	0	0	0.0	0	0	0	0.0	0	0.0	0.0	0	0.04	-0.01	0.02	0	0	0	0.01	0	0	0	0	-0.06	0.0	0	0	0	0	0	0	-0.01	-0.04	0.0	0	0.07	0.0	0.0	0.01	0.0	0	0.0	0	-0.03	0.0	-0.08	0.06	0.0	0	0.01	0	0	0	-0.0	0	0	0	0	-0.07	0	0	0	-0.03	0.01	0	0.0	0	0.03	0.05	0.0	-0.0	0	0	0	0	0.0	0.05	0	0	0.0	0.01	0.05	0	0.08	-0.02	0.0	0	0	0	0	0.01	0	0	0	0	1	0.0	-0.03	0	0	-0.02	0.01	0	0	0.0	-0.03	0.0	-0.05	0.0	0	0	-0.0	0	0.0	0	0	0	4	0	0.0	0	0	0	0.0	0.01	0	0	0	0.0	0.0	0	0	-0.01	0	0	0	0.0	0.0	-0.01	-0.04	0.1	0.0	0	0	0.0	-0.04	0.0	0	0	0	0.0	-0.0	0.0	0	0	0	0.0	0	0.0	0.03	0.0	0	0	0	0	0	0	0	0.0	0	0.0	0	0.0	0	0	0	0.0	0	0	0.0	0	0.0	0	0	0	-0.02	-0.06	0	0	-0.07	-0.05	0	0.01	0	0	0	0	0.01	-0.01	0	0.02	0	0.05	0.02	0	0.0	0	-0.03	0.0	0	0	0	0	0	0.0	0	0	0	0	0	0.0	0	0	0.0	0	0	-0.03	0	0.06	0	0	0	0	0	0	0	0	0	0	-0.01	0	0	0.04	0	0.0	0	0	0	0	0	0	0.01	0.0	0.0	-0.02	0	0	0	-0.04	0.0	0.0	0	0	-0.08	0	0.03	0.02	-0.04	0.0	0	-0.03	0.0	0	0.0	0	0.04	0.05	1	0	0	0	0.0	0.0	0.03	0	0.0	0	0.0	0	0	0	0	0	-0.04	0.02	0.0	0.0	0	0.0	0.02	0	0	0	0	0	0	0	0	-0.03	0.0	0	0	0	0	0.0	0.05	0	0	0	0	0	5	-0.0	0	1	-0.03	0.0	0.03	0	0.0	0.0	0	-0.02	0	0	0	0.08	-0.01	0	-0.05	0	0	0	0.04	0.0	0.0	0	0	0.0	0	0	0	0	0	0	0	0	0	0	0	0	0	0	0.0	0.01	0.05	0	0	0	0	0.03	0.04	0	0	0.0	0.0	0	0.0	0.0	0	0	139	-0.01	0	0	0	0	-0.02	0.0	0	0	0	-0.05	-0.02	0.0	0	0	0.06	0	139	0	-0.02	0	0	0	-0.04	0	0.0	0	0	0	-0.11	0	0	0	-0.04	0	0	0	-0.03	0	0	0	0	0.0	0	0	0.0	-0.06	0	0	0.03	-0.06	0.06	0	0	-0.03	0	0	0	0	0.0	0	0.0	0.01	0.02	2.96	0	0	0.03	-0.02	0	0.0	0	0	0	0	0.0	0	0.0	0	-0.05	0	0	0	0	0	0.01	0	0	0	0	0	-0.02	0	-0.03	0	0	0	0.0	0.77	-0.01	0.0	0	0	1	0	0	0	0	0.08	0.0	0.08	0	0.0	-0.02	0.0	-0.06	0.01	0.01	-0.05	0.0	0	0	0	0	0.0	0.02	0.0	0.0	0	0.0	0	0	0.01	0	0.0	0	0.0	0.0	0	0	0	-0.03	-0.04	0	0	0.05	0	0.0	0	-0.01	0	0	0	0	0.0	0.0	-0.06	0	0	0	0	-0.11	0.0	0.0	0	0	0.0	-0.0	0	0	-0.02	0.0	0.0	0	0	0	0	-0.05	0.0	0	0	0	-0.02	0	0	0.02	-0.05	0.0	-0.01	0	0	-0.05	0	0.05	0.07	0.0	0	0	0	0	0	0	0	0.0	0	0.05	0.0	0	0.02	0	0	0.0	0	0	0	0.0	-0.06	0.0	-0.02	0	0	0	0	0	0.05	0	0	0	-0.03	0	0	0	0	0	0.0	0.0	0.0	0	0	0	0.0	0	0	0.0	0	0	0	0	0	0	0.01	0.01	0	0	0.04	0.0	0.0	0	0	0	0.0	0	0	0	0	0	0.0	0.0	0.01	0.0	0	0	0	0	0	-0.04	0.01	0	0	0	0	0	0	0.0	0	0.0	0	-0.32	-0.02	0	0	0	-0.0	0	0	0.0	0.02	-0.03	0	0.04	0.0	0	0	0	0	0.0	0.0	0	0	-0.11	1.0	0.02	0.0	0.0	0.02	-0.01	0	0	0	0.01	1	0.0	-0.0	-0.02	0	0	0.0	-0.05	0.0	0	0.02	0.0	0	0.0	-0.07	0	0.0	0.05	0.0	0	0.01	0.0	0	0	0	0.0	0	0.0	0	0	0.0	0	0	0	0	0	-0.04	0	-0.01	0	0	-0.06	0.0	0	0	0.03	-0.02	0.08	0.0	0	0	0	0	0.0	0	0.01	-0.03	0.0	0.02	0	0.0	1	0	0.0	0.05	0	0.0	0	-0.01	0	0	0	0	-0.06	-0.01	0.0	0	-0.07	0.04	0.0	0	0	-0.11	0.02	-0.11	0.0	0	0	0.0	-0.02	0	0	0.0	0.0	0.0	0	0	1	0	0	0	0	0.03	0	0.07	0	0	0.0	0.0	1	0	0	0	0.05	-0.02	0.03	-0.0	0.0	0	0	0.03	-0.07	0	0	-0.01	0.0	0	-0.01	0	0	0	0.03	0	0	0	0	0	0	0.02	0	0.01	0	0	0.0	0.06	0.0	0.0	0	-0.03	0.02	-0.0	0.01	0	0	0	0	0	0	0	0.0	0	-0.02	-0.03	0	0	0	-0.03	0.0	0	0	0.0	0	0	-0.01	0.07	0.0	0.02	0.0	0	0	0.0	0	-0.02	0	0	0.0	0	0	0	0	-0.05	-0.0	0.0	0.03	0.04	0.05	0	0	-0.0	0.0	0	0.03	0.0	-0.03	0.0	0	0	0	0	0	0.0	-0.04	0	0	0.0	0.04	0.0	0	0.0	0	0	0.04	-0.04	0	0	-0.02	0	0.0	0	0.02	0	-0.08	0	0.0	0	0	0	0	0	0	-0.05	-0.0	0	0.01	0	0	0	0	0.02	0.01	0	0.0	0.0	0	0	0	-0.03	0	0	3	0	0	-0.04	0.04	-0.03	0	-0.01	-0.04	0	0.07	0.0	0.0	0	0	0.0	0	0.05	0.0	0.04	-0.03	0.01	-0.04	0.0	0	0.04	0	0.01	0	0	0	0.05
acute erythroleukemia, familial	0	0	0.0	0	0.0	-0.03	0	0.09	0	0	0	-0.02	0	0.0	0	0	0.04	0.0	0.0	-0.02	0.0	0	0.0	0	0	0.0	0.0	0	0	0.03	-0.05	0	0	0	0	0	0	0	10	0	0.04	0	175.67	-0.01	0.01	0	0.02	0.0	-0.0	-0.02	0.0	0	0.03	-0.02	0	0.01	0.0	-0.0	0	0	0	1	-0.05	0.04	0.0	0	1	0	0	0	0	0	0	0.0	0	0.01	0	0.0	0.01	0.0	0.0	0	0	0	0	0	-0.01	0	0.01	-0.08	0	0	0.0	0	0.01	0	0	0	0.06	-0.01	0	0.02	0.03	0.0	0	0.06	0	0.0	0.0	0	0	0.0	0	-0.0	0.04	0.03	0	0.02	0	-0.02	0	0	0.04	0.0	0	0	0	-0.02	-0.0	0	0.0	0.01	0.0	0.0	0.03	0	0	0.0	0	0	0	0.0	0	0.02	0	0.02	-0.05	0	0	0.02	0	0	0.0	0	-0.03	0	0.0	0.0	0	0	0.07	0	0	0.04	0	0	0.0	0.0	0	0	0	0.02	0.03	0	0	0	0	0	0	0	0	0.0	0	0.08	-0.03	0.08	0	0	0	0.0	0	-0.03	0	0.04	0	0.11	0	0	-0.03	-0.07	0.0	0	-0.01	0.04	0.0	0	0	0.0	-0.02	0	0	0.02	0	0	0	0	0	0	0	0	0	0	527	0.04	0	0	0	0.04	-0.0	0	0.04	0	0.0	0.0	0	0.0	-0.07	0.02	0.0	0	0	3489	0	0	0	-0.03	0	0	0.06	0.0	-0.06	0	-0.07	0.0	-0.08	0	0	0	0	0.0	0	0	0.01	0.01	0.08	1.0	0.0	0.04	0	-0.03	0	0.0	0	0	0	-0.06	0.0	0	0	0	0.0	0	-0.04	0	-0.03	0.0	0	0	0	0.0	0	0	0.02	0.05	0	0	-0.0	0.0	0	0.04	0	0	0.03	0	0	0.02	0	0	0	0	0.0	0	0	0.0	0	0	0.02	0	0	0.02	0.05	0	0.0	0	0	-0.0	0	-0.01	0	0.04	0.0	0	0	0	0.0	0	0.0	0	0	0	0.0	0	0.04	0	0.02	0.02	0	0	0.05	0.0	0	0	0	0	0.04	38	0.01	0.04	0	0	0	0.0	-0.04	0.0	0	0.02	0	0.0	-0.05	0	-0.01	0	0	0.04	-0.06	0	0	-0.03	0	0.04	0	0	0	0	0	0	-0.03	0	-0.02	0.0	0.0	0.01	0.0	0	-0.0	0.04	0	0	0	0	0	0	0	0	-0.04	0	0	0	0	0	0	0.0	0	0.0	0	0	0	0.01	-0.0	0.0	-0.06	0	0.01	0	0.04	0	-0.03	0.0	0.0	0	-0.03	0	0	0.0	-0.04	-0.01	0.0	0.0	0	0	0	0.02	0.0	0	0.0	0	0.0	0.04	0	-0.01	0	0.06	0	0	0	0	0	0	-0.09	0.07	0	0	0	0	0.01	0.0	0	-0.0	0	0	0	0.09	0.0	0	-0.05	0	0	0	0	0.0	0.0	0	0.01	0.03	0.01	0.0	0.0	0	0.0	0	0	0	0.0	0	0.0	0	0	0	0.03	0	0	0	0	-0.06	0.08	0	0	0	0.05	0.02	0	0.0	0.0	0	0	0	0.0	0.0	0	0	0	0	-0.08	0	0.02	0	0.0	0	0.0	0.02	0.0	-0.08	0	0	0	0.05	0.03	-0.01	0	0	0	0	0	0	0	0.03	0	0	0	0	0	0	0.0	0.0	0	0	857	0	0	0	0.0	0	0	0	0.0	0.0	0.0	0	0	0	0	-0.02	0.0	0	0.0	0.05	0	0	-0.07	-0.02	0	0	0.04	0	0.05	0.0	-0.04	0	0	0	0	0	0	0	0	-0.02	0	0	0.0	0	0	0	0	0	0.0	0	0.02	0.0	-0.05	0	0.0	0	-0.04	0	0.0	0	0	0	0	0	-0.03	-0.03	0	0	-0.01	0	0	0	0.0	0.0	0	0	0	0	0.0	0	0.01	0	0.01	0	0	0.06	-0.07	-0.03	-0.01	0.0	0	-0.04	0	-0.02	0	0.0	0	0	0.0	0.0	0	0.0	0.0	0.0	0.03	0	0	0.0	0	-0.06	0.01	0.0	0	0.02	0.0	0	-0.08	0.0	-0.03	0.02	0.0	0.05	0.0	0.02	0	0	0.05	0	0	0	0.0	-0.09	0.0	0	0.0	0	0	0.0	0	0.0	0.0	0	0.0	0	0.0	0.0	0	0	0	0	0	0.0	0	0	0	0	0.06	-0.01	0.0	0	0.04	0	0	0	0	-0.04	0	0.0	0	0	0	0.0	0.0	0	0	0	0.0	0	0	0	0.05	0.0	0	0	0	0	0	0	0	0.06	-0.01	0.0	0.0	0	0	0.05	-0.04	0.0	0	0	0.06	0.02	0.0	0	-0.04	0	0.01	0.0	0.0	-0.03	0.03	0	-0.04	0.01	0.0	0.0	0.0	0	0.0	0	0	0.0	0.03	-0.02	0	-0.0	0.0	0	0	0.0	-0.02	0	-0.02	0	0.0	0.02	0	0.0	0	0	-0.04	0	0.02	0	38	0	0.0	0.0	0	0.0	0	0.04	0.0	0	0.0	0.0	-0.0	0.0	0	0.0	0	0	0	0	0.03	0.04	0.03	0.0	0	0	0.0	0.0	0	0	0	0.01	0	-0.04	0.01	0.57	-0.03	0	0	0	0	0	0	0.0	0	0.0	0.05	0	0.0	0	0.04	-0.02	0.0	0	0.0	0	-0.03	0.0	0	0	-0.05	0.0	0.0	0	0.0	0	0	0.02	0.0	0	0	0	-0.04	0	0	0	0	0	0.0	0.0	0.04	0	0	0	0.02	0	-0.04	0.0	0.0	0.0	0.02	0.05	0	0	0.0	0	0	0	0.03	0.0	0.02	0	0	0.0	-0.04	0.0	0	0.0	0	0	0	0.0	0.02	0.0	0	0	0	0	0	0.0	0.04	3	0	-0.04	0	0.0	0.01	0	0	0.0	0	0.0	0.03	0.0	0	0	0	0	0	0	0	0	0	0.03	0.03	-0.01	0	0	0.05	0.01	0.0	0	0	0	0	0	-0.06	0	0	0.0	0.0	0	0.0	0	0	0	-0.03	0.0	0.04	0	0	-0.03	0.0	0.0	0	0	-0.03	0.0	0.07	0.0	0	0	-0.0	0.0	0	0.03	0	0	0.0	0	0	0.0	0.0	-0.01	0.05	0	0.0	0.0	0.0	-0.0	0.02	-0.07	0	0	0.01	0	-0.01	0	0	-0.03	-0.0	0	0.07	0.05	0.0	0	0	0	0.0	0	-0.0	0.0	0.01	0	-0.02	0.0	0	-0.04	-0.03	0	0	0	0	0	0	0.01	0	0	-0.04	0	0	1	-0.01	0	-0.01	0.01	0	0	0	0	0	0.0	0	0.0	0	0.04	0	1	0	0.0	0.0	0	-0.0	0.0	0.03	0	0.02	0.07	0	0	0	0	0.07	0.04	-0.03	0.0	0	0	0.0	0	0	0	0	0	0	0	0	0	0	0.0	0	0	0	0	0	-0.03	0	0	0.05	0	-0.03	0.0	-0.02	0	0	0.03	0.0	0	0	0.08	0.0	0.0	0	0.01	0	0.0	0	-0.02	0.05	0.0	0.0	0.02	0.0	0.02	0.01	-0.06	0	0	0.01	0	0	0	0	0	0	-0.0	-0.0	-0.01	0.11	0.0	0	0.03	0.0	0	0.0	0	0.0	0	-0.04	0.0	0.44	0	MONDO	0.0	0	-0.08	-0.02	-0.02	0	0.0	0	0	0	0.0	0	79	0.04	0.0	0	0	0	0.01	0	0	0	0	0	0	0.0	0	-0.03	-0.02	0.05	-0.03	0	0.01	0	0	0	0.05	0	0.0	0	0	-0.03	0	0	0	-0.0	0.0	0	0.01	0.01	-0.06	0.03	0	-0.06	-0.0	0	0.0	0	0.0	0	0.0	0.0	0	0.0	0.02	-0.03	0	0	-0.08	0	0	0	0	0	0.0	0.0	0	0.01	0	0.0	0	0	0.02	0	0	0.0	0	-0.01	-0.02	0	0	0	0	0.0	0.0	0.0	0.05	-0.0	0.0	0.0	0.04	-0.07	0	-0.0	0	0.07	1	0	0.0	0.0	-0.0	0.0	-0.02	0	0	0	0	0	-0.01	0	0	0	0	0.08	0.02	0.0	0.0	0	0	0.0	0	0.0	1	0	0.0	0	0	0	0.0	0	0.08	0	0	0	0.0	-0.03	0	0.0	0	0	0	0	0	0	0	0.09	0	0	0	0.0	0	0	0.0	0	0	-0.01	0	0.0	-0.01	0	-0.02	0.0	0	0	0	0	0	0	0.04	-0.0	-0.02	0.0	0.01	0.0	0.0	0.0	0.0	0	0.04	0	0	0.0	0	0	0	0	0	0	0.01	0	-0.02	0	0	0	0.03	-0.04	0	0.0	0	0.01	0	0	0	-0.0	0	0	0.01	0	-0.03	-0.02	0	0	0.0	-0.01	0	0	0	0	0	0.0	0	-0.01	0	-0.02	0	0	0	0.03	0.0	1.0	0	0.0	0	0	-0.06	0	0.0	0	0	0.0	0	0.04	0.06	1	0.04	-0.05	0.0	0.0	0.0	0	0.03	0	-0.03	0	0.03	0.02	0	0	0	0	0.0	0.03	0	-0.03	0	0.0	0	0	0.0	0	0.06	0.01	0.0	0	0.0	0.05	0	0.0	0.0	0	0	0	539.7	0	0	0	0.0	0.0	0	0.0	0.04	0.0	0	0	0	0	-0.03	-0.0	0	0	0	0	0.08	0	0.0	0	0	0.04	0	-0.01	-0.02	0	0	0.01	0	0.07	0	0.0	0.0	0	0	0	0	0	0	0.03	0.03	0	0.0	0	0	0	0	0.05	0	0	0	0	-0.06	0.0	0	0	0	0	0	0.0	0.0	0.0	0	0	0	0.0	0	0	-0.05	0	0.0	0.03	-0.02	0.03	0	-0.03	0	0.01	0.07	0	0	0	0	0	0	0.0	0	0	0	0	0.0	0	0	0	-0.02	0	0	0	0.0	0.0	0	0	0.0	0	0.0	0	-0.01	-0.05	0.03	0	0	-0.0	0.0	0.0	0.0	-0.03	0	-0.01	0.0	-0.0	0	0	0.02	0.0	0	0	0.0	0.0	0	0.01	0	0.03	0.02	0.01	-0.05	0	0	0	1	0	0	-0.01	-0.04	0	0	0	0	0	0.0	0.02	0.0	-0.01	0.05	0	-0.04	99.43	0	0	0	0.02	-0.04	0.02	0	0	0.0	0.0	0	0.0	0.03	0	0	0	0	0	0	0.06	0	0.0	0	-0.1	0.02	0	0.02	0	0	-0.05	0	0.01	0	-0.06	0.04	-0.02	0	0	0.06	-0.01	0.02	0	-0.01	0.01	0	0.0	0.03	0.0	0.02	-0.02	0	-0.0	0	0.01	0	0	0	0	0	0	0	0	0	-0.0	0.0	0	529	0	0	0	0	0	0	0	0	0	0	0.04	0	0.01	0	-0.1	0.01	0.01	0.02	0	0	0.03	0	0	0	0	0.0	0.0	0	0	-0.02	0.0	0	0	0	0	-0.02	0	0.0	0	0	0	0.0	-0.04	0	0	0.0	-0.02	0	0	0.0	0	0.01	0.01	0	0.0	0.05	-0.01	0	0	0	0	0	0	0	0	0	0.0	0	0.0	0	0	0	-0.02	0.0	1	0.01	0	-0.01	0	0.04	-0.02	0.0	0	0	0.0	0.0	0	0.0	0.0	-0.01	0	0	0.01	0	0	0	-0.01	0.0	0.01	0	0	0	0	-0.02	0	-0.05	-0.0	0.0	0.05	0	0	0	0	0	0.01	0.01	0	0.0	0.03	0	0	0.0	-0.04	0	0.0	0	0	0.03	0	0	0	0	0	0.05	0	0	0.0	0	0	0	-0.01	0	0	0	0	0	0	0	0.0	0.07	0	0.07	0	0	-0.07	-0.0	-0.02	0	0	0	0	0.0	0	0.02	0.08	0	0	0	0	0	0	0	0.0	0	0.0	0	0	0.04	0	0.0	0	0.0	0	-0.01	0	0	0	0	0	0	0	0	0	0.0	0	0	-0.03	-0.09	0	0.0	0	0	0.01	0	-0.01	0	0	-0.0	-0.02	0	0	0	0	0.0	0	-0.04	0	0	0.0	0.0	0.0	-0.04	0.05	0	0	0.01	0	-0.02	0	0.0	0.04	0	0	0	0	0	0	0	0	0.0	0	0	0.0	0	0	0.02	0.0	0	0	0.0	0	0	0.04	0.0	0.03	-0.04	-0.04	0.04	0	0.01	-0.02	0	0	-0.02	0.03	0	0.06	0.01	0	0	0	0.0	-0.06	0	0.0	0	0.04	-0.02	0.0	0	0	0.0	0	0	0	0	0	0	0	0	-0.03	0	0.01	0	0	0.0	0	0.0	0.0	0	0	0	0	0.0	0.07	0	0	-0.06	0.03	0	-0.0	0	-0.03	0	0	0	-0.06	0.07	0.04	0.0	-0.01	0.0	0	0	527	0.0	0	0.0	-0.01	0.0	-0.05	0	0	0.02	0	0	0	0	0	0	0	0	0	0	0	0	0	-0.03	0	0	0.01	-0.01	0.0	0	0	0.04	0	0	0	0	0.0	0	0	0	0.0	0	0.03	0.0	0	0.0	0.06	0.04	0	0	0	-0.03	0	0	0	0	-0.08	0.0	0	0	0	0	0	0	-0.02	-0.05	0.05	0	0.01	0.0	0.0	-0.06	0.0	0	0.0	0	-0.03	0.0	-0.04	-0.02	0.0	0	-0.03	0	0	0	0.03	0	0	0	0	-0.06	0	0	0	0.03	-0.09	0	0.0	0	-0.07	0.04	0.0	0.04	0	0	0	0	0.0	0.07	0	0	0.0	-0.07	0.06	0	0.03	0.0	0.0	0	0	0	0	0.04	0	0	0	0	0	0.0	-0.06	0	0	-0.03	-0.0	0	0	0.0	0.04	0.0	-0.04	0.0	0	0	-0.04	0	0.0	0	0	0	4	0	0.0	0	0	0	0.04	-0.03	0	0	0	0.0	0.06	0	0	0.02	0	0	0	-0.02	0.0	-0.01	-0.01	-0.06	0.0	0	0	0.0	-0.01	0.0	0	0	0	0.0	-0.04	0.0	0	0	0	0.0	0	0.0	0.03	0.03	0	0	0	0	0	0	0	0.0	0	0.0	0	0.0	0	0	0	0.0	0	0	0.0	0	0.0	0	0	0	0.04	0.02	0	0	0.01	-0.05	0	0.02	0	0	0	0	0.01	-0.05	0	-0.0	0	0.02	0.04	0	0.0	0	0.05	0.04	0	0	0	0	0	0.0	0	0	0	0	0	0.0	0	0	0.0	0	0	0.01	0	-0.06	0	0	0	0	0	0	0	0	0	0	-0.01	0	0	0.06	0	0.0	0	0	0	0	0	0	0.03	0.0	0.0	-0.0	0	0	0	-0.02	0.0	0.0	0	0	0.03	0	-0.02	0.07	0.03	0.0	0	-0.03	0.0	0	0.0	0	0.01	0.02	0	0	0	0	0.0	0.0	-0.02	0	0.0	0	0.0	0	0	0	0	0	0.01	-0.03	0.08	0.0	0	0.0	-0.02	0	0	0	0	0	0	0	0	-0.13	-0.05	0	0	0	0	0.0	0.06	0	0	0	0	0	3	0.02	0	0	0.02	0.0	-0.01	0	0.0	0.0	0	-0.0	0	0	0	-0.08	0.02	0	0.02	0	0	0	0.01	0.0	0.0	0	0	0.0	0	0	0	0	0	0	0	0	0	0	0	0	0	0	0.0	-0.02	0.02	0	0	0	0	-0.05	-0.0	0	0	-0.03	0.0	0	0.0	0.0	0	0	530	0.03	0	0	0	0	0.04	0.03	0	0	0	-0.04	0.01	0.0	0	0	0.02	0	530	0	-0.02	0	0	0	0.08	0	0.0	0	0	0	-0.01	0	0	0	-0.06	0	0	0	0.08	0	0	0	0	0.0	0	0	0.0	-0.03	0	0	0.06	0.02	0.07	0	0	0.02	0	0	0	0	0.0	0	0.0	-0.01	-0.01	1.62	0	0	0.03	-0.05	0	0.0	0	0	0	0	0.0	0	0.02	0	0.02	0	0	0	0	0	-0.01	0	0	0	0	0	-0.01	0	-0.05	0	0	0	0.0	0.44	0.06	0.0	0	0	0	0	0	0	0	0.05	0.0	0.05	0	0.03	0.01	0.0	0.02	0.02	-0.05	0.04	0.0	0	0	0	0	0.0	0.05	0.0	0.0	0	0.0	0	0	0.01	0	0.0	0	0.0	0.03	0	0	0	0.03	0.07	0	0	-0.09	0	0.0	0	0.05	0	0	0	0	0.0	0.0	-0.01	0	0	0	0	0.01	0.0	0.05	0	0	0.0	-0.0	0	0	-0.05	0.0	0.0	0	0	0	0	-0.03	0.0	0	0	0	-0.03	0	0	0.05	0.02	0.04	-0.02	0	0	-0.03	0	0.01	-0.03	0.0	0	0	0	0	0	0	0	0.0	0	0.03	0.0	0	-0.02	0	0	0.0	0	0	0	0.0	0.01	0.0	0.02	0	0	0	0	0	-0.0	0	0	0	-0.0	0	0	0	0	0	0.0	0.0	0.0	0	0	0	0.0	0	0	0.0	0	0	0	0	0	0	-0.0	-0.0	0	0	0.06	0.0	0.0	0	0	0	0.0	0	0	0	0	0	0.0	0.0	0.07	0.0	0	0	0	0	0	-0.04	-0.06	0	0	0	0	0	0	0.0	0	0.04	0	-0.35	-0.03	0	0	0	0.01	0	0	0.0	-0.04	0.03	0	-0.03	0.0	0	0	0	0	0.05	0.0	0	0	0.02	0.0	0.01	0.04	0.0	-0.01	0.02	0	0	0	-0.01	1	0.0	0.05	-0.03	0	0	0.0	0.03	0.0	0	-0.0	0.04	0	0.0	0.02	0	0.04	-0.0	0.0	0	0.01	0.0	0	0	0	0.0	0	0.0	0	0	0.0	0	0	0	0	0	-0.01	0	0.01	0	0	-0.07	0.0	0	0	0.03	-0.04	0.03	0.0	0	0	0	0	0.04	0	0.04	0.04	-0.08	0.03	0	0.0	3	0	0.0	0.02	0	0.0	0	-0.07	0	0	0	0	0.05	0.03	0.0	0	-0.08	0.02	0.04	0	0	0.02	0.0	-0.01	0.0	0	0	0.0	-0.0	0	0	0.0	0.0	0.0	0	0	11	0	0	0	0	-0.01	0	-0.02	0	0	0.0	0.0	0	0	0	0	0.03	-0.04	0.04	-0.0	0.0	0	0	0.0	-0.04	0	0	-0.0	0.0	0	-0.0	0	0	0	0.02	0	0	0	0	0	0	-0.03	0	0.09	0	0	-0.03	-0.03	0.0	0.0	0	0.02	0.03	-0.07	0.01	0	0	0	0	0	0	0	0.0	0	-0.06	0.01	0	0	0	0.0	0.0	0	0	0.0	0	0	-0.01	0.03	0.0	0.06	0.03	0	0	0.0	0	0.02	0	0	0.0	0	0	0	0	0.03	0.06	0.0	0.01	-0.08	-0.0	0	0	-0.01	0.0	0	0.07	0.06	0.04	0.0	0	0	0	0	0	0.0	0.05	0	0	0.0	0.01	0.0	0	0.0	0	0	-0.02	-0.01	0	0	-0.03	0	0.0	0	0.03	0	-0.02	0	0.0	0	0	0	0	0	0	-0.04	-0.0	0	0.0	0	0	0	0	0.02	-0.03	0	0.0	0.0	0	0	0	-0.01	0	0	2	0	0	-0.01	0.05	-0.02	0	-0.02	-0.02	0	0.0	0.0	0.0	0	0	0.0	0	0.06	0.0	0.06	-0.04	-0.06	0.01	0.0	0	0.02	0	-0.03	0	0	0	0.05
head circumference	0	0	0.0	0	0.0	-0.04	0	0.0	0	0	0	0.01	0	0.0	0	0	0.0	0.0	0.0	-0.03	0.0	0	0.03	0	0	0.0	-0.03	0	0	-0.04	-0.01	0	0	0	0	0	0	0	0	0	0.07	0	0.0	-0.01	-0.0	0	-0.02	-0.07	-0.01	0.04	0.0	0	-0.04	-0.02	0	0.07	0.0	0.02	0	0	0	1	0.0	0.05	0.0	0	0	0	0	0	0	0	0	0.0	0	-0.0	0	0.0	-0.01	0.0	0.0	0	0	0	0	0	0.06	0	0.01	-0.0	0	0	0.0	0	-0.04	0	0	0	0.0	0.02	0	-0.02	0.0	0.0	0	0.09	0	0.0	0.0	0	0	0.0	0	-0.01	0.04	0.08	0	0.03	0	0.03	0	0	0.0	0.0	0	0	0	0.02	0.07	0	0.0	0.03	0.05	0.0	0.03	0	0	0.0	0	0	0	0.0	0	-0.02	0	0.03	0.03	0	0	-0.02	0	0	0.0	0	0.02	0	0.0	-0.04	0	0	0.0	0	0	0.0	0	0	0.0	0.0	0	0	0	0.02	0.01	0	0	0	0	0	0	0	0	0.0	0	0.0	0.06	-0.1	0	0	0	0.0	0	0.03	0	-0.04	0	-0.1	0	0	0.04	-0.03	0.0	0	-0.01	0.0	0.0	0	0	0.0	0.06	0	0	-0.03	0	0	0	0	0	0	0	0	0	0	0	0.02	0	0	0	-0.01	-0.08	0	0.0	0	0.0	0.0	0	-0.01	-0.05	-0.0	0.0	0	0	0	0	0	0	-0.04	0	0	0.0	0.06	-0.03	0	0.03	0.0	-0.01	0	0	0	0	0.0	0	0	0.0	-0.06	0.02	0.0	0.0	0.01	0	-0.02	0	0.0	0	0	0	-0.0	0.0	0	0	0	0.0	0	0.03	0	0.02	0.0	0	0	0	0.0	0	0	0.0	0.02	0	0	0.01	0.0	0	0.0	0	0	0.0	0	0	-0.01	0	0	0	0	0.0	0	0	0.0	0	0	0.05	0	0	-0.04	-0.02	0	0.02	0	0	-0.04	0	0.01	0	0.0	0.0	0	0	0	0.0	0	0.0	0	0	0	0.0	0	0.0	0	-0.05	0.03	0	0	-0.07	0.0	0	0	0	0	-0.07	2	-0.01	0.0	0	0	0	0.0	0.03	-0.04	0	0.05	0	0.0	0.05	0	-0.07	0	0	-0.02	0.03	0	0	0.06	0	-0.12	0	0	0	0	0	0	-0.01	0	0.04	0.0	0.0	-0.02	0.0	0	-0.01	0.0	0	0	0	0	0	0	0	0	-0.01	0	0	0	0	0	0	0.0	0	0.0	0	0	0	0.01	-0.04	0.0	-0.04	0	0.01	0	0.0	0	0.02	0.0	0.01	0	-0.04	0	0	0.0	0.02	-0.03	0.0	0.0	0	0	0	-0.01	0.0	0	0.0	0	0.0	-0.04	0	0.03	0	-0.01	0	0	0	0	0	0	-0.01	-0.05	0	0	0	0	-0.02	0.0	0	-0.01	0	0	0	-0.03	0.0	0	0.06	0	0	0	0	0.0	0.0	0	0.0	0.0	-0.02	0.0	0.0	0	0.0	0	0	0	0.0	0	-0.04	0	0	0	0.0	0	0	0	0	0.01	-0.04	0	0	0	-0.1	-0.01	0	0.0	0.0	0	0	0	0.0	0.0	0	0	0	0	-0.03	0	0.0	0	0.0	0	0.0	0.07	0.0	-0.0	0	0	0	0.0	-0.03	-0.02	0	0	0	0	0	0	0	0.0	0	0	0	0	0	0	0.0	-0.03	0	0	0	0	0	0	0.0	0	0	0	0.0	0.0	0.0	0	0	0	0	-0.04	0.0	0	0.0	0.05	0	0	-0.0	-0.01	0	0	0.0	0	0.0	0.0	0.02	0	0	0	0	0	0	0	0	-0.05	0	0	0.0	0	0	0	0	0	0.0	0	0.05	0.0	-0.0	0	0.0	0	0.05	0	0.0	0	0	0	0	0	-0.03	0.07	0	0	-0.04	0	0	0	0.0	0.0	0	0	0	0	0.0	0	0.01	0	-0.0	0	0	-0.02	-0.06	-0.01	0.02	0.0	0	-0.03	0	-0.09	0	0.0	0	0	0.0	0.0	0	0.0	0.0	0.02	-0.01	0	0	0.0	0	0.02	-0.05	0.0	0	0.05	0.0	0	0.01	0.0	-0.04	-0.01	0.0	-0.06	0.0	0.02	0	0	-0.07	0	0	0	0.0	-0.05	0.0	0	0.0	0	0	0.0	0	0.0	0.0	0	0.0	0	0.0	0.0	0	0	0	0	0	0.0	0	0	0	0	0.0	-0.03	0.0	0	0.0	0	0	0	0	0.0	0	0.0	0	0	0	0.0	0.0	0	0	0	0.02	0	0	0	0.0	0.0	0	0	0	0	0	0	0	-0.03	0.01	0.0	0.0	0	0	0.01	0.01	0.0	0	0	-0.04	-0.1	0.0	0	0.04	0	0.02	0.0	0.0	-0.01	-0.02	0	-0.01	0.04	0.0	0.0	0.04	0	0.0	0	0	0.0	0.05	0.01	0	-0.04	0.0	0	0	0.0	0.01	0	-0.0	0	0.0	0.01	0	0.0	0	0	0.0	0	-0.02	0	2	0	0.0	0.0	0	0.0	0	0.0	0.0	0	0.0	0.0	-0.07	0.0	0	0.0	0	0	0	0	0.02	-0.04	0.0	0.0	0	0	0.0	0.0	0	0	0	-0.1	0	0.1	-0.0	0.0	-0.05	0	0	0	0	0	0	0.0	0	0.0	0.01	0	0.0	0	0.02	-0.01	0.0	0	0.0	0	-0.0	0.0	0	0	0.0	0.0	0.01	0	0.0	0	0	0.0	0.0	0	0	0	-0.0	0	0	0	0	0	0.0	0.0	0.0	0	0	0	0.0	0	-0.02	0.0	0.0	0.0	0.04	0.0	0	0	0.0	0	0	0	-0.04	0.0	-0.03	0	0	0.0	-0.01	0.0	0	0.0	0	0	0	0.0	0.02	0.0	0	0	0	0	0	0.0	-0.01	0	0	0.01	0	0.0	-0.01	0	0	0.0	0	0.0	0.02	0.0	0	0	0	0	0	0	0	0	0	-0.03	-0.01	-0.01	0	0	0.02	0.03	0.0	0	0	0	0	0	0.03	0	0	0.0	0.0	0	0.0	0	0	0	-0.05	0.0	0.03	0	0	0.05	0.0	0.0	0	0	0.04	0.0	0.0	-0.06	0	0	-0.01	0.0	0	-0.05	0	0	0.0	0	0	0.0	0.1	0.0	0.0	0	0.01	0.0	0.0	-0.03	-0.04	-0.04	0	0	-0.01	0	0.04	0	0	0.03	-0.01	0	-0.08	0.0	0.0	0	0	0	0.0	0	0.04	0.0	-0.01	0	-0.0	0.0	0	0.01	-0.06	0	0	0	0	0	0	0.02	0	0	-0.04	0	0	0	0.02	0	0.05	0.03	0	0	0	0	0	0.0	0	0.0	0	0.0	0	0	0	0.0	0.0	0	0.02	0.0	-0.01	0	-0.01	0.0	0	0	0	0	0.03	0.09	0.04	0.0	0	0	0.0	0	0	0	0	0	0	0	0	0	0	0.0	0	0	0	0	0	0.04	0	0	0.0	0	-0.01	0.0	-0.02	0	0	0.02	0.0	0	0	0.04	0.0	0.0	0	-0.01	0	0.0	0	-0.03	0.0	0.0	0.0	0.03	0.0	0.01	0.0	-0.02	0	0	-0.02	0	0	0	0	0	0	-0.03	0.0	0.0	0.02	0.0	0	-0.01	0.0	0	0.0	0	0.0	0	0.03	0.0	0.0	0	EFO	0.0	0	0.02	-0.03	0.06	0	0.0	0	0	0	0.0	0	15	0.0	0.0	0	0	0	-0.04	0	0	0	0	0	0	0.0	0	0.07	0.02	-0.03	0.03	0	-0.0	0	0	0	0.06	0	0.0	0	0	0.01	0	0	0	-0.05	0.0	0	0.0	0.0	0.02	0.06	0	0.09	-0.03	0	-0.04	0	0.0	0	0.0	0.0	0	0.0	-0.1	-0.0	0	0	-0.06	0	0	0	0	0	0.0	0.0	0	0.01	0	0.0	0	0	0.01	0	0	0.0	0	0.02	-0.02	0	0	0	0	0.0	0.0	0.0	0.03	0.01	0.02	0.0	-0.03	-0.0	0	-0.03	0	-0.04	0	0	0.0	0.0	0.1	0.0	-0.02	0	0	0	0	0	0.01	0	0	0	0	-0.03	0.02	0.0	0.0	0	0	0.0	0	0.0	0	0	0.0	0	0	0	0.0	0	-0.01	0	0	0	0.0	0.04	0	0.0	0	0	0	0	0	0	0	0.02	0	0	0	0.0	0	0	0.02	0	0	0.03	0	0.0	0.04	0	0.01	0.0	0	0	0	0	0	0	0.01	0.02	0.01	0.0	0.02	0.0	0.0	0.0	0.0	0	0.0	0	0	0.0	0	0	0	0	0	0	0.04	0	-0.06	0	0	0	0.01	0.03	0	0.0	0	0.03	0	0	0	-0.02	0	0	0.01	0	-0.04	0.01	0	0	0.0	0.02	0	0	0	0	0	0.0	0	0.04	0	-0.01	0	0	0	-0.03	0.0	0.0	0	0.0	0	0	-0.03	0	0.0	0	0	0.0	0	0.0	0.03	0	0.0	0.06	0.02	0.0	0.0	0	0.05	0	0.01	0	-0.01	0.03	0	0	0	0	0.0	0.0	0	0.01	0	0.0	0	0	0.0	0	0.0	0.06	0.0	0	0.0	0.01	0	0.0	0.0	0	0	0	0.0	0	0	0	0.0	-0.03	0	0.0	0.03	0.0	0	0	0	0	0.04	-0.03	0	0	0	0	0.06	0	0.0	0	0	0.07	0	0.02	-0.01	0	0	-0.02	0	0.03	0	0.0	0.0	0	0	0	0	0	0	-0.04	-0.0	0	0.0	0	0	0	0	0.02	0	0	0	0	0.02	0.0	0	0	0	0	0	0.0	0.0	0.0	0	0	0	0.0	0	0	-0.05	0	0.0	0.03	-0.03	-0.01	0	0.03	0	-0.02	0.0	0	0	0	0	0	0	0.0	0	0	0	0	0.0	0	0	0	-0.03	0	0	0	0.0	0.0	0	0	0.0	0	0.0	0	-0.01	-0.02	0.0	0	0	0.08	0.0	0.0	-0.04	0.02	0	0.01	0.0	-0.01	0	0	-0.03	0.02	0	0	0.0	0.0	0	0.0	0	-0.02	-0.04	-0.0	0.03	0	0	0	0	0	0	0.02	0.05	0	0	0	0	0	0.0	0.07	0.0	-0.07	-0.05	0	-0.01	0.0	0	0	0	-0.02	0.09	-0.03	0	0	0.0	0.0	0	0.0	0.0	0	0	0	0	0	0	0.02	0	0.0	0	-0.02	-0.05	0	-0.04	0	0	0.02	0	-0.04	0	0.0	0.0	0.08	0	0	-0.07	-0.02	-0.05	0	-0.03	0.04	0	0.01	0.04	0.0	-0.01	-0.02	0	0.02	0	0.04	0	0	0	0	0	0	0	0	0	0.02	0.0	0	0	0	0	0	0	0	0	0	0	0	0	0.07	0	0.03	0	-0.06	0.0	0.0	0.01	0	0	0.05	0	0	0	0	0.0	0.0	0	0	0.03	0.0	0	0	0	0	0.02	0	0.0	0	0	0	0.0	-0.02	0	0	0.0	0.01	0	0	0.08	0	0.0	0.03	0	0.0	0.05	-0.08	0	0	0	0	0	0	0	0	0	0.0	0	0.0	0	0	0	-0.01	0.0	0	0.01	0	-0.01	0	0.08	-0.0	0.0	0	0	0.0	0.08	0	0.0	0.0	-0.03	0	0	-0.07	0	0	0	0.08	0.0	0.02	0	0	0	0	-0.0	0	-0.02	0.01	0.0	0.0	0	0	0	0	0	0.0	-0.02	0	0.0	-0.03	0	0	0.0	-0.06	0	0.0	0	0	0.02	0	0	0	0	0	0.0	0	0	0.0	0	0	0	-0.02	0	0	0	0	0	0	0	0.0	0.01	0	-0.04	0	0	-0.0	-0.05	-0.02	0	0	0	0	0.0	0	-0.02	-0.05	0	0	0	0	0	0	0	0.0	0	0.0	0	0	0.06	0	0.0	0	0.0	0	0.03	0	0	0	0	0	0	0	0	0	-0.0	0	0	0.0	0.05	0	0.0	0	0	0.02	0	0.01	0	0	-0.02	0.05	0	0	0	0	0.0	0	0.01	0	0	0.0	0.0	0.0	-0.0	-0.04	0	0	0.03	0	-0.05	0	0.0	-0.04	0	0	0	0	0	0	0	0	0.0	0	0	0.0	0	0	-0.02	0.0	0	0	0.0	0	0	0.0	0.0	0.01	-0.02	-0.07	0.02	0	0.0	-0.02	0	0	-0.0	0.03	0	-0.0	0.02	0	0	0	0.0	-0.05	0	0.0	0	0.0	0.04	0.0	0	0	0.0	0	0	0	0	0	0	0	0	0.03	0	-0.03	0	0	0.0	0	0.0	0.0	0	0	0	0	0.0	0.0	0	0	0.02	0.0	0	-0.06	0	0.05	0	0	0	0.04	-0.01	-0.04	0.0	-0.05	0.0	0	0	0	0.0	0	0.0	-0.07	0.0	-0.0	0	0	-0.0	0	0	0	0	0	0	0	0	0	0	0	0	0	-0.0	0	0	-0.02	-0.04	0.0	0	0	0.0	0	0	0	0	0.0	0	0	0	0.0	0	0.0	0.0	0	0.01	-0.05	-0.01	0	0	0	-0.02	0	0	0	0	-0.01	0.0	0	0	0	0	0	0	-0.02	-0.02	0.0	0	0.01	0.06	0.0	-0.02	0.0	0	0.0	0	0.05	0.0	0.02	-0.0	0.0	0	-0.0	0	0	0	0.03	0	0	0	0	-0.05	0	0	0	-0.0	0.03	0	0.0	0	-0.0	0.0	0.0	-0.03	0	0	0	0	0.0	0.0	0	0	0.0	0.01	0.0	0	-0.02	-0.0	0.0	0	0	0	0	0.05	0	0	0	0	0	0.0	-0.06	0	0	0.04	0.05	0	0	0.0	0.01	0.0	-0.02	0.0	0	0	0.07	0	0.0	0	0	0	0	0	0.0	0	0	0	0.0	-0.05	0	0	0	0.0	0.0	0	0	0.02	0	0	0	0.01	0.0	0.05	0.04	-0.01	0.0	0	0	0.0	0.01	0.0	0	0	0	0.0	0.01	0.0	0	0	0	0.0	0	0.0	0.02	0.0	0	0	0	0	0	0	0	0.0	0	0.0	0	0.0	0	0	0	0.0	0	0	0.0	0	0.0	0	0	0	-0.02	-0.04	0	0	-0.02	0.02	0	-0.04	0	0	0	0	0.01	0.0	0	-0.02	0	-0.06	-0.04	0	0.0	0	-0.02	0.0	0	0	0	0	0	0.0	0	0	0	0	0	0.0	0	0	0.0	0	0	0.05	0	-0.01	0	0	0	0	0	0	0	0	0	0	-0.02	0	0	0.0	0	0.0	0	0	0	0	0	0	0.01	0.0	0.0	0.02	0	0	0	0.01	0.0	0.0	0	0	-0.01	0	-0.0	-0.04	-0.03	0.0	0	0.06	0.0	0	0.0	0	-0.01	-0.01	0	0	0	0	0.0	0.0	-0.02	0	0.0	0	0.0	0	0	0	0	0	0.04	-0.04	0.0	0.0	0	0.0	-0.02	0	0	0	0	0	0	0	0	0.0	-0.01	0	0	0	0	0.0	-0.03	0	0	0	0	0	0	0.02	0	0	-0.01	0.0	0.05	0	0.0	0.0	0	0.02	0	0	0	0.02	0.03	0	0.02	0	0	0	0.01	0.0	0.0	0	0	0.0	0	0	0	0	0	0	0	0	0	0	0	0	0	0	0.0	0.06	0.02	0	0	0	0	-0.02	0.01	0	0	0.08	0.0	0	0.0	0.0	0	0	0	0.02	0	0	0	0	0.01	0.0	0	0	0	0.03	0.01	0.0	0	0	-0.02	0	0	0	-0.01	0	0	0	-0.02	0	0.0	0	0	0	0.01	0	0	0	-0.05	0	0	0	-0.02	0	0	0	0	0.0	0	0	0.0	0.05	0	0	0.0	0.05	0.0	0	0	0.01	0	0	0	0	0.0	0	0.0	-0.08	0.05	0.0	0	0	0.0	-0.07	0	0.0	0	0	0	0	0.0	0	0.02	0	-0.04	0	0	0	0	0	-0.03	0	0	0	0	0	-0.02	0	-0.02	0	0	0	0.0	0.0	0.04	0.0	0	0	0	0	0	0	0	-0.01	0.0	0.08	0	0.0	-0.03	0.0	0.05	-0.02	0.06	-0.02	0.0	0	0	0	0	0.0	-0.0	0.0	0.0	0	0.0	0	0	-0.01	0	0.0	0	0.0	0.0	0	0	0	-0.04	-0.02	0	0	0.0	0	0.0	0	-0.06	0	0	0	0	0.0	0.0	0.01	0	0	0	0	-0.01	0.0	-0.05	0	0	0.0	-0.03	0	0	0.0	0.0	0.0	0	0	0	0	-0.04	0.0	0	0	0	-0.12	0	0	0.02	-0.02	0.0	0.01	0	0	-0.03	0	-0.02	-0.0	0.0	0	0	0	0	0	0	0	0.0	0	-0.05	0.0	0	0.08	0	0	0.0	0	0	0	0.0	0.04	0.0	0.0	0	0	0	0	0	-0.03	0	0	0	-0.02	0	0	0	0	0	0.0	0.0	0.0	0	0	0	0.0	0	0	0.0	0	0	0	0	0	0	-0.04	0.05	0	0	-0.05	0.0	0.0	0	0	0	0.0	0	0	0	0	0	0.0	0.0	0.02	0.0	0	0	0	0	0	0.02	-0.06	0	0	0	0	0	0	0.0	0	0.0	0	-0.3	0.01	0	0	0	-0.03	0	0	0.0	-0.04	-0.05	0	-0.01	0.0	0	0	0	0	0.0	0.0	0	0	-0.03	0.0	-0.04	0.0	0.0	0.03	0.04	0	0	0	-0.01	7	0.0	-0.0	0.03	0	0	0.0	0.04	0.0	0	-0.03	0.0	0	0.0	0.04	0	0.0	0.03	0.0	0	-0.0	0.0	0	0	0	0.0	0	0.0	0	0	0.0	0	0	0	0	0	0.02	0	-0.05	0	0	-0.03	0.0	0	0	0.02	-0.03	0.03	0.0	0	0	0	0	-0.01	0	0.01	-0.0	-0.0	0.06	0	0.0	0	0	0.0	-0.01	0	0.0	0	0.02	0	0	0	0	-0.05	0.0	0.0	0	0.01	0.02	0.0	0	0	-0.01	0.06	-0.02	0.0	0	0	0.0	-0.05	0	0	0.0	0.0	0.0	0	0	0	0	0	0	0	0.07	0	-0.04	0	0	0.0	0.0	0	0	0	0	0.01	0.01	0.0	0.03	0.0	0	0	-0.08	0.06	0	0	-0.04	0.0	0	0.02	0	0	0	0.01	0	0	0	0	0	0	-0.03	0	-0.06	0	0	0.05	0.09	0.0	0.0	0	-0.01	0.04	0.09	0.04	0	0	0	0	0	0	0	0.0	0	0.01	-0.01	0	0	0	-0.01	0.0	0	0	0.0	0	0	-0.01	0.03	0.0	-0.01	0.0	0	0	0.0	0	-0.08	0	0	0.0	0	0	0	0	-0.02	0.07	0.0	0.03	-0.01	-0.06	0	0	0.01	0.0	0	0.0	0.0	0.02	0.0	0	0	0	0	0	0.0	-0.04	0	0	0.0	0.05	0.0	0	0.0	0	0	0.01	-0.01	0	0	0.05	0	0.0	0	0.04	0	-0.03	0	0.0	0	0	0	0	0	0	0.04	-0.06	0	-0.01	0	0	0	0	0.02	-0.02	0	0.0	0.0	0	0	0	0.02	0	0	0	0	0	-0.0	0.0	0.0	0	0.0	-0.01	0	0.01	0.0	0.0	0	0	0.0	0	-0.02	0.0	0.0	-0.02	-0.04	-0.02	0.0	0	0.03	0	0.05	0	0	0	0.05
isolated scaphocephaly	0	0	0.0	0	0.0	-0.01	0	0.08	0	0	0	0.01	0	0.0	0	0	0.03	0.0	0.0	-0.02	0.0	0	0.06	0	0	0.0	-0.02	0	0	0.0	-0.05	0	0	0	0	0	0	0	29	0	0.06	0	0.0	0.03	0.01	0	0.03	-0.05	-0.02	-0.02	0.0	0	0.0	0.01	0	0.01	0.0	-0.01	0	0	0	1	-0.04	0.07	0.0	0	1	0	0	0	0	0	0	0.0	0	-0.05	0	0.0	-0.06	0.0	0.0	0	0	0	0	0	0.02	0	-0.02	0.03	0	0	0.0	0	-0.04	0	0	0	0.0	-0.01	0	-0.02	0.0	0.0	0	0.02	0	0.0	0.0	0	0	0.0	0	-0.02	0.03	0.05	0	-0.05	0	0.03	0	0	0.0	0.0	0	0	0	0.01	-0.03	0	0.0	-0.04	0.07	0.0	0.05	0	0	0.0	0	0	0	0.0	0	0.05	0	0.03	0.05	0	0	0.02	0	0	0.0	0	0.01	0	0.0	-0.03	0	0	0.0	0	1	0.0	0	0	0.0	0.0	0	0	0	-0.02	-0.01	0	0	0	0	0	0	0	0	0.0	0	0.0	-0.06	-0.02	0	0	0	0.0	1	0.04	0	-0.05	0	-0.01	0	0	-0.01	-0.03	0.0	0	0.0	0.0	0.0	0	0	0.0	0.06	0	0	0.02	0	0	0	0	0	0	0	0	0	0	0	0.05	0	0	0	0.05	-0.08	0	0.0	0	0.0	0.0	0	-0.03	-0.07	0.01	0.0	0	0	3489	0	0	0	0.01	0	0	0.03	0.03	-0.01	0	0.04	0.0	0.06	0	0	0	0	0.0	0	0	1.0	-0.03	0.03	0.0	0.0	0.01	0	0.01	0	0.0	0	0	0	-0.01	0.0	0	0	0	0.0	0	0.02	0	-0.04	0.0	0	0	0	0.0	0	0	0.01	0.02	0	0	0.02	0.0	0	-0.02	0	0	0.0	0	0	0.03	0	0	0	0	0.0	0	0	0.0	0	0	0.08	0	0	-0.01	-0.07	0	0.0	0	0	0.04	0	-0.04	0	0.0	0.0	0	0	0	0.0	0	0.0	0	0	0	0.0	0	0.0	0	-0.03	0.05	0	0	0.05	0.0	0	0	0	0	-0.03	14	-0.04	0.0	0	0	0	0.0	-0.06	0.02	0	0.01	0	0.0	0.02	0	-0.06	0	0	-0.12	-0.02	0	0	0.07	0	-0.06	0	0	0	0	0	0	0.04	0	0.06	0.0	0.0	-0.04	0.0	0	-0.0	0.0	0	0	0	0	0	0	0	0	0.05	0	0	0	0	0	0	0.0	0	0.0	0	0	0	0.01	-0.02	0.0	0.01	0	-0.01	0	0.0	0	-0.02	-0.05	-0.03	0	0.06	0	0	-0.0	0.04	0.01	0.0	0.0	0	0	0	-0.0	0.0	0	0.0	0	0.0	-0.06	0	0.02	0	-0.07	0	0	0	0	0	0	0.0	-0.01	0	0	0	0	0.05	0.0	0	0.05	0	0	0	0.01	0.0	0	-0.0	0	0	0	0	0.0	0.0	0	-0.02	0.0	-0.05	0.0	0.0	1	0.0	0	0	0	0.0	0	-0.0	0	0	0	-0.0	0	0	0	0	0.0	-0.06	0	0	0	0.02	0.05	0	0.0	0.0	1	0	0	0.0	0.0	0	0	0	0	-0.04	0	0.08	0	0.0	1	0.0	0.02	0.0	-0.05	0	0	0	0.0	-0.02	0.01	0	0	0	0	0	0	0	0.0	0	0	0	0	0	0	0.0	-0.04	0	0	6	0	0	0	0.0	0	0	0	0.0	0.0	0.0	0	0	0	0	-0.05	0.0	0	0.0	0.04	0	0	0.02	0.03	0	0	0.0	0	0.0	0.0	0.02	0	0	0	0	0	0	0	0	-0.01	0	0	0.0	0	0	0	0	0	0.0	0	-0.02	0.0	-0.0	0	0.0	0	0.06	0	0.0	0	0	1	0	0	-0.04	0.03	0	0	0.01	0	0	0	0.0	0.0	0	0	0	0	0.0	0	0.02	0	-0.09	0	0	0.02	0.03	-0.03	0.05	0.0	0	0.01	0	-0.05	0	0.0	0	0	0.0	0.0	0	0.0	0.0	-0.02	0.01	0	0	0.0	0	-0.02	-0.06	0.0	0	-0.01	0.0	0	-0.03	0.0	-0.06	0.02	0.0	-0.0	0.0	0.06	0	0	-0.05	0	0	0	0.0	-0.01	0.0	0	0.0	0	0	0.0	0	0.0	0.0	0	0.0	0	0.0	0.0	0	0	0	0	0	0.0	0	0	0	0	0.0	-0.01	0.0	0	0.0	0	0	0	0	0.07	0	0.0	0	0	0	0.0	0.0	0	0	0	-0.03	0	0	0	0.0	0.0	0	0	0	0	0	0	0	0.04	-0.05	0.0	0.0	0	0	0.05	0.02	0.0	0	0	-0.05	-0.05	0.0	0	-0.02	0	0.01	0.0	0.0	-0.01	0.0	1	-0.01	-0.04	0.0	0.0	-0.01	0	0.0	0	1	0.0	0.01	-0.05	0	-0.05	0.0	0	0	0.0	-0.02	0	-0.02	0	0.0	0.02	0	0.0	0	0	-0.01	0	-0.02	0	15	0	0.0	0.0	0	0.0	0	-0.05	0.0	0	0.0	0.0	-0.03	0.0	0	0.0	0	0	0	0	-0.0	-0.03	0.03	0.0	0	0	0.0	0.0	0	0	0	-0.04	0	0.05	-0.03	100.0	-0.06	0	0	0	0	0	0	0.0	0	0.0	0.01	0	0.0	0	0.04	-0.02	0.0	0	0.0	0	0.03	0.0	0	0	0.01	0.0	0.03	0	0.0	0	0	0.03	0.0	0	0	0	0.03	0	0	0	0	0	0.0	0.0	0.0	0	0	0	0.05	0	0.05	0.0	0.0	0.0	0.02	-0.02	0	0	0.0	0	0	0	0.01	0.0	-0.03	0	0	0.0	0.02	0.0	0	0.0	0	0	0	0.0	0.0	0.0	0	0	0	0	0	0.0	-0.01	3	0	-0.04	0	0.0	-0.02	0	0	0.0	0	0.0	0.0	0.0	0	0	0	0	0	0	0	0	0	0.03	0.01	0.03	0	0	0.06	0.02	0.0	0	0	0	0	0	-0.01	0	0	0.0	0.0	0	0.0	0	0	0	0.01	0.0	-0.03	0	0	-0.0	0.0	0.0	0	0	0.03	0.0	0.0	-0.03	0	0	0.02	0.0	0	0.03	0	0	0.0	0	0	0.0	-0.02	-0.06	0.0	0	0.04	0.0	0.0	0.01	0.0	-0.03	0	0	0.01	0	0.05	0	0	0.07	-0.04	0	-0.04	0.0	0.0	0	0	0	0.0	0	0.03	0.0	0.02	0	0.02	0.0	0	-0.02	-0.01	0	0	0	0	0	0	0.01	0	0	-0.01	0	0	0	-0.02	0	-0.03	0.0	0	0	0	0	0	0.0	0	0.0	0	0.0	0	0	0	0.0	0.0	0	0.0	0.0	0.0	0	-0.02	0.0	0	0	0	0	0.01	0.09	0.01	0.0	0	0	0.0	0	0	0	0	0	0	0	0	0	0	0.0	0	0	0	0	0	0.02	0	0	0.0	0	-0.0	0.0	-0.03	0	0	-0.04	0.0	0	0	0.04	0.0	0.0	0	-0.02	0	0.0	0	0.02	0.0	0.0	0.0	-0.03	0.0	0.02	-0.0	-0.02	0	0	-0.05	0	0	0	0	1	0	0.01	0.01	0.04	0.0	0.0	0	0.03	0.0	0	0.0	0	0.0	0	0.01	0.0	0.0	0	MONDO	0.0	0	0.02	0.04	-0.0	0	0.0	0	0	0	0.0	0	49	0.0	0.0	0	0	0	-0.02	0	0	0	1	0	0	0.0	0	-0.05	0.07	0.01	-0.0	0	0.03	0	0	0	0.01	0	0.0	0	0	0.01	0	0	0	-0.0	0.0	0	0.06	0.04	-0.06	0.05	0	0.02	0.02	0	-0.04	0	0.0	0	0.0	0.0	0	0.0	-0.01	-0.02	0	0	-0.02	0	1	0	0	0	0.0	0.0	0	-0.02	0	0.0	0	0	0.03	0	0	0.0	0	0.06	0.03	0	0	0	0	0.0	0.0	0.0	0.0	-0.04	-0.0	0.0	0.0	-0.01	0	0.0	0	-0.02	0	0	0.0	0.0	0.08	0.0	-0.01	0	0	0	0	0	-0.0	0	0	0	0	0.01	-0.0	0.0	0.0	0	0	0.0	0	0.0	0	0	0.0	0	0	0	0.0	0	-0.01	0	0	0	0.0	0.07	0	0.0	0	0	0	0	0	0	0	-0.05	0	0	0	0.0	0	0	-0.02	0	0	0.02	0	0.0	-0.01	0	0.0	0.0	0	0	0	0	0	0	0.05	0.02	0.03	0.0	-0.02	0.0	0.0	0.0	0.0	0	0.0	0	0	0.0	0	0	0	0	0	0	-0.02	0	-0.07	0	0	0	0.03	0.01	0	0.0	0	0.04	0	0	0	-0.05	0	0	0.0	0	-0.02	-0.03	0	0	0.0	-0.02	0	0	0	0	0	0.0	0	-0.02	0	-0.04	0	0	0	-0.03	0.0	1.0	0	0.0	0	0	-0.02	0	0.0	0	0	0.07	0	0.0	0.06	0	0.0	0.01	0.05	0.0	0.0	0	-0.01	0	0.02	0	0.02	-0.01	0	0	0	0	0.0	0.03	0	0.03	1	0.0	0	0	0.0	0	0.0	0.06	0.0	0	0.0	-0.03	0	0.0	0.0	0	0	0	400.9	0	0	0	0.0	0.01	0	0.0	0.04	0.0	0	0	0	0	0.04	-0.04	0	0	0	0	0.01	0	0.0	0	0	0.02	0	0.06	-0.03	0	0	0.02	0	0.02	0	0.0	0.0	0	0	0	0	0	0	-0.01	0.0	0	0.0	0	0	0	0	-0.02	0	0	0	0	0.03	0.0	0	0	0	0	0	0.0	0.0	0.0	0	0	0	-0.05	0	0	-0.02	0	0.0	-0.05	0.02	-0.05	0	0.01	0	-0.05	0.0	0	0	0	0	0	0	0.0	0	0	0	0	0.0	0	0	0	-0.0	0	0	0	0.0	0.0	0	0	0.0	0	0.0	0	-0.07	-0.0	0.0	0	0	0.02	0.0	0.0	-0.02	-0.02	0	-0.03	0.0	0.01	0	0	0.0	-0.07	0	0	0.0	0.0	0	-0.03	0	-0.03	0.04	-0.07	0.0	0	0	0	0	0	0	-0.02	0.04	0	0	0	0	0	0.0	-0.0	0.0	-0.02	-0.01	0	-0.01	0.0	1	0	0	0.02	-0.0	-0.01	0	0	0.0	0.0	0	0.0	0.0	0	0	0	0	0	0	0.07	0	0.0	0	0.05	-0.09	0	-0.02	0	0	0.01	0	-0.06	0	-0.02	0.0	0.04	0	0	0.01	-0.03	-0.02	0	-0.06	0.02	0	-0.02	0.02	0.0	-0.04	0.01	0	-0.0	0	-0.01	0	0	0	1	0	0	0	0	0	0.0	0.0	0	3	0	0	0	0	0	0	0	0	0	0	0.0	0	0.02	1	-0.08	0.02	-0.05	-0.05	0	0	0.06	0	0	0	0	0.0	0.0	0	0	-0.07	0.0	1	0	0	0	-0.01	0	0.0	0	0	0	0.0	-0.01	0	0	0.0	-0.05	0	0	0.02	0	0.04	-0.02	0	0.0	0.0	0.04	0	0	0	0	0	0	0	0	0	0.0	0	0.0	0	0	0	-0.01	0.0	0	0.06	0	0.04	0	0.03	0.03	0.0	0	0	0.0	0.09	0	0.0	0.0	0.02	0	0	-0.02	0	0	0	0.04	0.0	0.04	0	0	0	0	-0.02	0	-0.04	0.0	0.0	0.0	0	0	0	0	0	0.02	-0.03	0	0.0	-0.07	0	0	0.0	-0.02	0	0.0	0	0	0.01	0	0	0	0	0	0.0	0	0	0.0	0	0	0	-0.04	0	0	0	0	0	0	0	0.0	-0.01	0	-0.01	0	0	0.01	-0.08	-0.02	0	0	0	0	0.0	0	0.02	-0.01	0	0	0	0	0	0	0	0.0	0	0.0	0	0	0.06	0	0.0	0	0.0	0	0.06	0	0	0	0	0	0	0	0	0	0.07	0	0	0.02	0.0	0	0.0	0	0	0.04	0	0.0	0	0	-0.0	0.05	0	0	0	0	0.0	0	-0.0	0	0	0.0	0.0	0.0	0.1	-0.06	0	0	-0.02	0	-0.05	0	0.0	0.02	0	0	0	0	0	0	0	0	0.0	0	0	0.0	0	0	-0.0	0.0	0	0	0.0	0	0	0.0	0.0	-0.04	0.04	0.0	-0.02	0	-0.05	0.05	0	0	0.01	0.07	0	0.02	0.0	0	0	0	0.0	0.02	0	0.0	0	-0.05	0.04	0.0	0	0	0.0	0	0	0	0	0	0	0	0	0.02	1	0.04	0	0	0.0	0	0.0	0.0	0	0	0	1	0.0	0.0	0	0	0.0	0.0	0	0.04	0	0.08	0	0	0	0.03	-0.03	-0.01	0.0	0.0	0.0	0	0	3	0.0	0	0.0	-0.07	0.0	-0.04	0	0	-0.02	0	0	0	0	0	0	0	0	0	0	0	0	0	0.09	0	0	0.02	0.02	0.0	0	0	0.0	0	0	0	0	0.0	0	0	0	0.0	0	0.0	0.0	0	0.06	-0.06	-0.06	0	0	0	-0.01	0	0	0	0	-0.03	0.0	0	0	0	0	0	0	0.05	-0.01	0.0	0	-0.03	0.0	0.0	-0.03	0.0	0	0.0	0	-0.02	0.0	-0.04	0.0	0.0	0	-0.02	0	0	0	-0.08	0	0	0	0	-0.02	0	0	0	-0.02	-0.03	0	0.0	0	0.01	0.46	0.0	-0.03	0	0	0	0	0.0	0.0	0	0	0.0	0.08	0.0	0	-0.03	0.02	0.0	0	0	0	0	0.05	0	0	0	0	0	0.0	-0.04	0	0	0.03	0.02	0	0	0.0	0.06	0.0	0.08	0.0	0	0	0.03	0	0.0	0	0	0	7	0	0.0	0	0	0	0.0	-0.02	0	0	0	0.0	0.0	0	0	0.08	0	0	0	-0.05	0.0	0.0	0.04	-0.01	0.0	0	0	0.0	0.04	0.0	0	0	0	0.0	0.05	0.0	0	0	0	0.0	0	0.0	0.06	0.0	0	0	0	0	0	0	0	0.0	0	0.0	0	0.0	0	0	0	0.0	0	0	0.0	0	0.0	0	0	0	-0.02	-0.03	0	0	-0.07	0.0	0	-0.04	0	0	0	0	-0.06	-0.06	0	-0.0	0	-0.0	-0.03	0	0.0	0	0.02	0.0	0	0	0	0	0	0.0	0	0	0	0	0	0.0	0	0	0.0	0	0	0.01	0	-0.01	1	0	0	0	0	0	0	0	0	0	-0.02	0	0	0.0	0	0.0	0	0	0	0	0	0	0.06	0.0	0.0	-0.02	0	0	0	-0.02	0.0	0.0	0	0	-0.01	0	-0.02	-0.01	0.0	0.0	0	0.02	0.0	0	0.0	0	-0.04	0.04	1	0	0	0	0.0	0.0	-0.03	0	0.0	0	0.0	0	0	0	0	0	-0.05	-0.03	0.0	0.0	0	0.0	-0.03	0	0	0	0	0	0	0	0	0.01	-0.0	0	0	0	0	0.0	0.02	0	0	0	0	0	1	0.05	1	0	0.03	0.0	0.03	0	0.0	0.0	0	-0.0	0	0	0	0.02	-0.03	0	0.03	0	0	0	-0.08	0.0	0.0	0	0	0.0	0	0	0	0	0	0	0	0	0	0	0	0	0	0	0.0	0.06	-0.02	0	0	0	0	-0.02	0.02	0	0	0.02	0.0	0	0.0	0.0	0	0	3	-0.0	0	0	0	0	-0.04	0.0	0	0	0	-0.05	0.04	0.0	0	0	-0.04	0	3	0	0.03	0	0	0	0.04	0	0.0	0	0	0	0.0	0	0	0	-0.06	0	0	0	-0.07	0	0	0	0	0.0	0	0	0.0	0.02	0	0	-0.0	-0.03	0.0	0	0	0.04	0	0	0	0	0.0	0	0.0	0.08	0.04	2.0	0	0	0.01	0.05	0	0.0	0	0	0	0	0.0	0	0.03	0	0.03	0	0	0	0	0	-0.01	0	0	1	0	0	0.04	0	0.03	0	0	0	0.0	0.46	-0.06	0.0	0	0	0	0	0	0	0	-0.01	0.0	0.08	0	0.0	-0.02	0.0	-0.02	0.03	-0.0	-0.04	0.0	0	0	0	0	0.0	0.02	0.0	0.0	0	0.0	0	0	-0.01	0	0.0	0	0.0	0.0	0	0	0	-0.04	0.03	0	0	-0.02	0	0.0	0	-0.06	0	0	0	0	0.0	0.0	-0.0	0	0	0	0	0.03	0.0	-0.06	0	0	0.0	-0.02	0	0	-0.07	0.0	0.0	0	0	0	0	0.0	0.0	0	0	0	-0.06	0	0	0.04	-0.06	0.0	0.06	0	0	-0.02	0	0.02	0.0	0.0	0	0	0	0	0	0	0	0.0	0	-0.06	0.0	0	-0.02	0	0	0.0	0	0	0	0.0	0.05	0.0	0.03	0	0	0	0	0	0.01	0	0	0	0.04	0	0	0	0	0	0.0	0.0	0.0	0	0	0	0.0	0	0	0.0	0	0	0	0	0	0	0.02	0.05	0	0	0.0	0.0	0.0	0	0	0	0.0	0	0	0	0	0	0.0	0.0	0.03	0.0	0	0	0	0	0	-0.0	0.03	0	0	0	0	0	0	0.0	0	0.0	0	-0.31	-0.01	0	0	0	-0.05	1	0	0.0	-0.01	-0.06	0	0.02	0.0	0	0	0	0	0.0	0.0	0	0	-0.04	0.0	-0.02	0.0	0.0	-0.03	0.04	0	0	0	0.02	4	0.0	-0.06	-0.01	0	0	0.0	-0.0	0.0	0	-0.03	0.0	0	0.0	-0.02	0	0.0	0.05	0.0	0	0.01	0.0	0	0	0	0.0	0	0.0	0	0	0.0	0	0	0	0	0	0.03	0	-0.03	0	0	-0.01	0.0	0	0	0.03	0.0	0.02	0.0	0	0	0	0	-0.02	0	0.01	0.05	-0.0	0.04	0	0.0	3	0	0.0	-0.04	0	0.0	0	-0.01	0	1	0	0	-0.08	0.02	0.0	0	-0.06	-0.01	0.0	0	0	0.05	-0.02	-0.02	0.0	0	0	0.0	-0.01	0	0	0.0	0.0	0.0	0	0	2	0	0	0	0	0.01	0	-0.07	0	0	0.0	0.0	0	0	0	0	0.04	-0.05	-0.05	0.01	0.0	0	0	-0.05	0.0	0	0	0.02	0.0	0	0.0	0	0	0	0.0	0	0	0	0	0	0	-0.01	0	-0.01	0	0	0.0	0.04	0.0	0.0	1	-0.02	-0.02	-0.0	0.02	0	0	0	0	0	0	0	0.0	0	0.02	0.04	0	0	0	-0.0	0.0	0	0	0.0	0	0	-0.02	-0.0	0.0	-0.01	0.0	0	0	0.0	0	-0.02	0	0	0.0	0	0	0	0	-0.04	0.07	0.0	-0.01	-0.01	-0.02	0	0	0.01	0.0	0	-0.01	0.0	0.04	0.0	0	0	0	0	0	0.0	0.01	0	0	0.0	0.07	0.0	0	0.0	0	0	0.01	-0.04	0	0	0.04	0	0.0	0	0.01	0	-0.02	0	0.0	0	0	0	0	0	0	0.03	-0.0	0	0.04	0	0	0	0	-0.07	0.0	0	0.0	0.0	0	0	0	-0.04	0	0	1	0	0	0.02	0.04	0.0	0	-0.11	-0.07	0	0.0	0.0	0.0	0	0	0.0	0	0.01	0.0	0.0	-0.02	-0.01	-0.01	0.0	0	0.0	0	0.04	0	0	0	0.05
hereditary mucosal leukokeratosis	0	0	0.0	0	0.0	0.02	0	-0.01	0	0	0	-0.0	0	0.0	0	0	0.03	0.0	0.0	0.04	0.0	0	0.04	0	0	0.0	-0.02	0	0	0.02	0.0	0	0	0	0	0	0	0	4	0	0.05	0	0.0	-0.1	0.02	0	0.0	0.04	0.0	0.01	0.0	0	0.01	-0.05	0	0.03	0.0	0.0	0	0	0	1	0.01	0.02	0.0	0	1	0	0	0	0	0	0	0.0	0	0.0	0	0.0	-0.0	0.0	0.0	0	0	0	0	0	0.08	0	0.03	-0.05	0	0	0.0	0	0.01	0	0	0	0.0	-0.02	0	-0.03	0.0	0.0	0	0.03	0	0.0	0.0	0	0	0.0	0	0.01	-0.02	0.01	0	0.03	0	-0.04	0	0	0.0	0.0	0	0	0	0.02	-0.01	0	0.0	0.06	0.0	0.0	0.01	0	0	0.0	0	0	0	0.0	0	-0.06	0	-0.01	-0.04	0	0	0.02	0	0	0.0	0	-0.01	0	0.0	0.03	0	0	0.0	0	0	0.0	0	0	0.0	0.0	0	0	0	0.0	-0.05	0	0	0	0	0	0	0	0	0.0	0	0.0	-0.04	0.04	0	0	0	0.0	0	-0.03	0	-0.03	0	0.06	0	0	-0.05	-0.0	0.0	0	0.0	0.0	0.0	0	0	0.0	-0.05	0	0	-0.0	0	0	0	0	0	0	0	0	0	0	0	0.03	0	0	0	0.03	-0.03	0	0.0	0	0.0	0.0	0	0.0	0.01	0.01	0.0	0	0	3489	0	0	0	0.01	0	0	-0.07	0.05	0.01	0	0.02	0.0	-0.04	0	0	0	0	0.0	0	0	1.0	-0.0	-0.02	0.0	0.0	0.07	0	-0.03	0	0.0	0	0	0	-0.01	0.0	0	0	0	0.0	0	0.06	0	-0.04	0.0	0	0	0	0.0	0	0	0.04	0.05	0	0	0.04	0.0	0	0.04	0	0	0.0	0	0	0.03	0	0	0	0	0.0	0	0	0.0	0	0	0.09	0	0	-0.07	-0.05	0	0.03	0	0	0.06	0	-0.01	0	0.0	0.0	0	0	0	0.0	0	0.0	0	0	0	0.0	0	0.0	0	-0.03	0.01	0	0	-0.02	0.0	0	0	0	0	-0.05	15	-0.03	0.0	0	0	0	0.0	-0.01	-0.03	0	0.04	0	0.0	0.03	0	0.04	0	0	-0.04	-0.03	0	0	-0.0	0	0.02	0	0	0	0	0	0	0.08	0	0.02	0.0	0.0	0.07	0.0	0	-0.0	0.0	0	0	0	0	0	0	0	0	-0.07	0	0	0	0	0	0	0.0	0	0.0	0	0	0	-0.02	-0.04	0.0	0.04	0	-0.0	0	0.0	0	-0.03	-0.03	-0.05	0	0.07	0	0	0.01	0.03	0.02	0.0	0.0	0	0	0	0.06	0.0	0	0.0	0	0.0	0.03	0	0.04	0	0.05	0	0	0	0	0	0	-0.06	0.03	0	0	0	0	0.02	0.0	0	0.03	0	0	0	0.04	0.0	0	-0.04	0	0	0	0	0.0	0.0	0	-0.0	0.0	-0.03	0.0	0.0	0	0.0	0	0	0	0.0	0	-0.0	0	0	0	-0.08	0	0	0	0	-0.01	0.07	0	0	0	-0.03	-0.02	0	0.0	0.0	0	0	0	0.0	0.0	0	0	0	0	-0.03	0	0.02	0	0.0	0	0.0	0.04	0.0	-0.01	0	0	0	0.0	0.04	-0.02	0	0	0	0	0	0	0	0.0	0	0	0	0	0	0	0.0	0.05	0	0	6	0	0	0	0.0	0	0	0	0.0	0.0	0.0	0	0	0	0	-0.01	0.0	0	0.0	-0.06	0	0	-0.01	0.02	0	0	0.0	0	0.0	0.0	0.06	0	0	0	0	0	0	0	0	-0.02	0	0	0.0	0	0	0	0	0	0.0	0	-0.04	0.0	-0.01	1	0.0	0	0.05	0	0.0	0	0	0	0	0	-0.05	0.06	0	0	0.06	0	0	0	0.0	0.0	0	0	0	0	0.0	0	0.01	0	0.06	0	0	-0.01	0.02	0.0	-0.04	0.0	0	-0.04	0	-0.06	0	0.0	0	0	0.0	0.0	0	0.0	0.0	-0.01	-0.03	0	0	0.0	0	-0.01	-0.02	0.0	0	0.08	0.0	0	-0.04	0.0	-0.08	-0.05	0.0	-0.02	0.0	0.0	0	0	0.02	0	0	0	0.0	0.04	0.0	0	0.0	0	0	0.0	0	0.0	0.0	0	0.0	0	0.0	0.0	0	0	0	0	0	0.0	0	0	0	0	0.0	-0.0	0.0	0	0.0	0	0	0	0	-0.02	0	0.0	0	0	0	0.0	0.0	0	0	0	-0.02	0	0	0	0.0	0.0	0	0	0	0	0	0	0	0.03	-0.08	0.0	0.0	0	0	0.02	0.0	0.0	0	0	-0.03	-0.03	0.0	0	-0.02	0	0.03	0.0	0.0	-0.01	-0.05	0	0.01	0.03	0.0	0.0	-0.06	0	0.0	0	0	0.0	0.0	0.03	0	0.0	0.0	0	0	0.0	-0.07	0	-0.0	0	0.0	-0.02	0	0.0	0	0	-0.03	0	0.05	0	16	0	0.0	0.0	0	0.0	0	0.01	0.0	0	0.0	0.0	-0.04	0.0	0	0.0	0	0	0	0	-0.03	0.03	-0.03	0.0	0	0	0.0	0.0	0	0	0	-0.05	0	0.01	-0.0	100.0	-0.01	0	0	0	0	0	0	0.0	0	0.0	0.04	0	0.0	0	0.05	0.01	0.0	0	0.0	0	0.02	0.0	0	0	-0.03	0.0	-0.02	0	0.0	0	0	-0.0	0.0	0	0	0	-0.02	0	0	0	0	0	0.0	0.0	0.0	0	0	0	0.0	0	0.02	0.0	0.0	0.0	0.03	0.03	0	0	0.0	0	0	0	-0.0	0.0	0.04	0	0	0.0	-0.04	0.0	0	0.0	0	0	0	0.0	-0.05	0.0	0	0	0	0	0	0.0	0.02	2	0	0.01	0	0.0	0.05	0	0	0.0	0	0.0	0.03	0.0	0	0	0	0	0	0	0	0	0	-0.02	0.04	0.02	0	0	-0.03	0.01	0.0	0	0	0	0	0	0.03	0	0	0.0	0.0	0	0.0	0	0	0	0.0	0.0	-0.03	0	0	-0.04	0.0	0.0	0	0	0.05	0.0	0.0	-0.02	0	0	0.0	0.0	0	0.03	0	0	0.0	0	0	0.0	-0.0	0.06	0.0	0	0.02	0.0	0.0	-0.01	0.01	-0.07	1	0	0.02	0	0.04	0	0	0.01	0.06	0	0.02	0.0	0.0	0	0	0	0.0	0	-0.05	0.0	-0.0	0	-0.02	0.0	0	-0.05	-0.03	0	0	0	0	0	0	-0.07	0	0	-0.01	0	0	0	0.04	0	-0.04	0.05	0	0	0	0	0	0.0	0	0.0	0	0.0	0	0	0	0.0	0.0	0	-0.04	0.0	-0.03	0	-0.0	0.0	0	0	0	0	-0.02	0.02	-0.08	0.0	0	0	0.0	0	0	0	0	0	0	0	0	0	0	0.0	0	0	0	0	0	0.0	0	0	0.0	0	0.02	0.0	-0.03	0	0	-0.0	0.0	0	0	0.02	0.0	0.0	0	0.05	0	0.0	0	-0.01	0.0	0.0	0.0	-0.06	0.0	-0.07	-0.06	-0.06	0	0	-0.01	0	0	0	0	0	0	-0.03	0.04	-0.03	0.02	0.0	0	0.08	0.0	0	0.0	0	0.0	0	-0.01	0.0	0.0	0	MONDO	0.0	0	0.0	-0.03	-0.02	0	0.0	0	0	0	0.0	0	48	0.0	0.0	0	0	0	-0.02	0	0	0	0	0	0	0.0	0	-0.01	-0.02	0.02	0.01	0	-0.04	0	0	0	0.06	0	0.0	0	0	-0.02	0	0	0	0.01	0.0	0	0.04	0.01	-0.06	0.04	0	-0.0	0.03	0	-0.03	0	0.0	0	0.0	0.0	0	0.0	-0.1	-0.03	0	0	0.04	0	0	0	0	0	0.0	0.0	0	0.02	0	0.0	0	0	0.01	0	0	0.0	0	0.06	0.06	0	0	0	0	0.0	0.0	0.0	-0.04	-0.04	-0.05	0.0	0.05	-0.12	0	0.01	0	0.05	0	0	0.0	0.0	-0.03	0.0	-0.0	0	0	0	0	0	-0.01	0	0	0	0	-0.0	-0.01	0.0	0.0	0	0	0.0	0	0.0	0	0	0.0	0	0	0	0.0	0	0.01	0	0	0	0.0	0.03	0	0.0	0	0	0	0	0	0	0	0.04	0	0	0	0.0	0	0	-0.03	0	0	0.0	0	0.0	0.01	0	0.01	0.0	0	0	0	0	0	0	0.01	-0.06	0.0	0.0	0.04	0.0	0.0	0.0	0.0	0	0.0	0	0	0.0	0	0	0	0	0	0	0.03	0	-0.04	0	0	0	0.07	-0.01	0	0.0	0	0.01	0	0	0	0.04	0	0	0.01	0	0.03	0.05	0	0	0.0	-0.02	0	0	0	0	0	0.0	0	-0.01	0	0.02	0	0	0	0.04	0.0	1.0	0	0.0	0	0	0.03	0	0.0	0	0	0.06	0	0.0	0.05	0	0.0	-0.01	-0.03	0.0	0.0	0	-0.01	0	-0.03	0	-0.01	-0.01	0	0	0	0	0.0	-0.02	0	-0.03	0	0.0	0	0	0.0	0	0.0	-0.04	0.0	0	0.0	0.04	0	0.0	0.0	0	0	0	926.5	0	0	0	0.0	0.05	0	0.0	-0.02	0.0	0	0	0	0	-0.01	-0.04	0	0	0	0	-0.0	0	0.0	0	0	0.0	0	0.02	-0.0	0	0	0.01	0	0.01	0	0.0	0.0	0	0	0	0	0	0	0.02	-0.01	0	0.0	0	0	0	0	0.02	0	0	0	0	0.03	0.0	0	0	0	0	0	0.0	0.0	0.0	0	0	0	-0.05	0	0	0.04	0	0.0	0.02	0.03	-0.0	0	0.0	0	-0.02	0.0	0	0	0	0	0	0	0.0	0	0	0	0	0.0	0	0	0	0.04	0	0	0	0.0	0.0	0	0	0.0	0	0.0	0	-0.0	-0.02	0.0	0	0	-0.03	0.0	0.0	-0.08	-0.01	0	0.01	0.0	0.06	0	0	-0.03	-0.02	0	0	0.0	0.0	0	0.03	0	0.0	0.04	-0.0	-0.01	0	0	0	0	0	0	-0.04	0.01	0	0	0	0	0	0.0	-0.04	0.0	-0.05	0.04	0	0.0	0.0	0	0	0	0.02	-0.06	0.05	0	0	0.0	0.0	0	0.0	0.0	0	0	0	0	0	0	0.06	0	0.0	0	0.02	0.01	0	-0.02	0	0	-0.03	0	-0.01	0	-0.05	0.0	0.05	0	0	0.04	-0.03	0.04	0	-0.01	0.03	0	0.02	0.02	0.0	-0.02	-0.04	0	-0.0	0	0.04	0	0	0	0	0	0	0	0	0	-0.01	0.0	0	1	0	0	0	0	0	0	0	0	0	0	-0.05	0	-0.02	1	-0.0	0.03	-0.01	0.03	0	0	-0.02	0	0	0	0	0.0	0.0	0	0	0.01	0.0	0	0	0	0	-0.04	0	0.0	0	0	0	0.0	-0.01	0	0	0.0	-0.07	0	0	-0.07	0	0.05	0.04	0	0.0	0.06	0.06	0	0	0	0	0	0	0	0	0	0.0	0	0.0	0	0	0	-0.01	0.0	0	-0.03	0	0.07	0	0.07	-0.02	0.0	0	0	0.0	0.02	0	0.0	0.0	0.0	0	0	-0.04	0	0	0	-0.0	0.0	-0.04	0	0	0	0	-0.03	0	-0.01	-0.0	0.0	-0.02	0	0	0	0	0	0.02	0.01	0	0.0	0.03	0	0	0.0	0.07	0	0.0	0	0	-0.01	0	0	0	0	0	0.0	0	0	0.0	0	0	0	-0.03	0	0	0	0	0	0	0	0.0	-0.03	0	-0.06	0	0	0.03	-0.04	-0.0	0	0	0	0	0.0	0	0.02	0.01	0	0	0	0	0	0	0	0.0	0	0.0	0	0	0.02	0	0.0	0	0.0	0	0.05	0	0	0	0	0	0	0	0	0	-0.01	0	0	0.05	-0.06	0	0.0	0	0	0.01	0	0.05	0	0	0.05	-0.06	0	0	0	0	0.0	0	0.0	0	0	0.0	0.0	0.0	0.04	-0.02	0	0	0.07	0	-0.02	0	0.0	0.04	0	0	0	0	0	0	0	0	0.0	0	0	0.0	0	0	-0.01	0.0	0	0	0.0	0	0	0.0	0.0	0.02	-0.02	0.03	0.04	0	-0.07	-0.03	0	0	-0.02	-0.01	0	-0.03	0.05	0	0	0	0.0	0.11	0	0.0	0	-0.06	-0.02	0.0	0	0	0.0	0	0	0	0	0	0	0	0	-0.03	0	-0.0	0	0	0.0	0	0.0	0.0	0	0	0	0	0.0	0.0	0	0	-0.02	0.0	0	-0.01	0	-0.07	0	0	0	-0.04	0.07	0.02	0.0	0.0	0.0	0	0	2	0.0	0	0.0	0.05	0.0	-0.01	0	0	-0.01	0	0	0	0	0	0	0	0	0	0	0	0	0	-0.03	0	0	-0.06	-0.05	0.0	0	0	0.0	0	0	0	0	0.0	0	0	0	0.0	0	0.0	0.0	0	0.07	-0.0	-0.01	0	0	0	0.01	0	0	0	0	-0.04	0.0	0	0	0	0	0	0	0.02	-0.01	0.0	0	0.03	0.07	0.0	-0.03	0.0	0	0.0	0	0.0	0.0	-0.02	0.02	0.0	0	-0.02	0	0	0	-0.01	0	0	0	0	-0.04	0	0	0	-0.02	0.03	0	0.0	0	-0.04	0.63	0.0	-0.02	0	0	0	0	0.0	0.0	0	0	0.0	0.03	0.0	0	0.03	0.03	0.0	0	0	0	0	0.04	0	0	0	0	0	0.0	-0.06	0	0	-0.03	-0.02	0	0	0.0	0.02	0.0	0.02	0.0	0	0	-0.02	0	0.0	0	0	0	1	0	0.0	0	0	0	0.0	-0.06	0	0	0	0.0	0.0	0	0	0.08	0	0	0	-0.01	0.0	0.02	-0.01	0.04	0.0	0	0	0.0	0.02	0.0	0	0	0	0.0	0.0	0.0	0	0	0	0.0	0	0.0	-0.01	0.0	0	0	0	0	0	0	0	0.0	0	0.0	0	0.0	0	0	0	0.0	0	0	0.0	0	0.0	0	0	0	0.03	0.0	0	0	0.1	-0.01	0	0.06	0	0	0	0	-0.01	-0.05	0	0.01	0	-0.02	0.01	0	0.0	0	0.08	0.0	0	0	0	0	0	0.0	0	0	0	0	0	0.0	0	0	0.0	0	0	0.04	0	-0.03	0	0	0	0	0	0	0	0	0	0	0.01	0	0	0.0	0	0.0	0	0	0	0	0	0	-0.0	0.0	0.0	-0.01	0	0	0	-0.03	0.0	0.0	0	0	-0.05	0	-0.02	-0.0	-0.03	0.0	0	-0.03	0.0	0	0.0	0	-0.02	-0.01	1	0	0	0	0.0	0.0	0.02	0	0.0	0	0.0	0	0	0	0	0	0.02	-0.01	0.0	0.0	0	0.0	-0.02	0	0	0	0	0	0	0	0	-0.06	-0.09	0	0	0	0	0.0	-0.01	0	0	0	0	0	2	-0.01	0	0	-0.02	0.0	0.01	0	0.0	0.0	0	0.0	0	0	0	0.03	-0.0	0	-0.02	0	0	0	-0.05	0.0	0.0	0	0	0.0	0	0	0	0	0	0	0	0	0	0	0	0	0	0	0.0	-0.01	0.02	0	0	0	0	-0.0	-0.07	0	0	0.07	0.0	0	0.0	0.0	0	0	2	0.01	0	0	0	0	0.03	0.0	0	0	0	0.05	0.01	0.0	0	0	0.0	0	2	0	-0.11	0	0	0	0.01	0	0.0	0	0	0	0.03	0	0	0	-0.05	0	0	0	-0.02	0	0	0	0	0.0	0	0	0.0	-0.05	0	0	0.02	0.01	0.0	0	0	0.06	0	0	0	0	0.0	0	0.0	-0.05	-0.02	3.0	0	0	-0.02	0.01	0	0.0	0	0	0	0	0.0	0	-0.03	0	0.09	0	0	0	0	0	0.01	0	0	0	0	0	-0.03	0	0.03	0	0	0	0.0	0.63	-0.04	0.0	0	0	0	0	0	0	0	-0.0	0.0	0.01	0	0.0	-0.04	0.0	0.0	-0.01	0.02	0.11	0.0	0	0	0	0	0.0	0.06	0.0	0.0	0	0.0	0	0	-0.0	0	0.0	0	0.0	0.0	0	0	0	0.03	0.01	0	0	-0.08	0	0.0	0	0.01	0	0	0	0	0.0	0.0	-0.03	0	0	0	0	-0.01	0.0	-0.04	0	0	0.0	-0.02	0	0	-0.04	0.0	0.0	0	0	0	0	-0.01	0.0	0	0	0	0.0	0	0	-0.03	-0.01	0.0	-0.01	0	0	0.02	0	0.02	-0.02	0.0	0	0	0	0	0	0	0	0.0	0	0.01	0.0	0	0.04	0	0	0.0	0	0	0	0.0	0.04	0.0	0.05	0	0	0	0	0	-0.02	0	0	0	-0.04	0	0	0	0	0	0.0	0.0	0.0	0	0	0	0.0	0	0	0.0	0	0	0	0	0	0	-0.02	0.07	0	0	-0.02	0.0	0.0	0	0	0	0.0	0	0	0	0	0	0.0	0.0	0.01	0.0	0	0	0	0	0	-0.04	0.0	0	0	0	0	0	0	0.0	0	0.0	0	-0.3	0.02	0	0	0	0.06	0	0	0.0	0.02	-0.0	0	-0.01	0.0	0	0	0	0	0.0	0.0	0	0	-0.06	0.0	0.01	0.0	0.0	-0.05	0.1	0	0	0	-0.02	3	0.0	-0.01	-0.06	0	0	0.0	0.02	0.0	0	-0.01	0.0	0	0.0	-0.03	0	0.0	-0.02	0.0	0	-0.01	0.0	0	0	0	0.0	0	0.0	0	0	0.0	0	0	0	0	0	0.02	0	0.03	0	0	-0.09	0.0	0	0	-0.02	0.01	-0.03	0.0	0	0	0	0	-0.02	0	-0.02	0.03	0.02	-0.01	0	0.0	2	0	0.0	0.04	0	0.0	0	-0.01	0	0	0	0	-0.07	0.02	0.0	0	-0.03	-0.03	0.0	0	0	-0.05	-0.03	-0.02	0.0	0	0	0.0	-0.02	0	0	0.0	0.0	0.0	0	0	4	0	0	0	0	-0.0	0	0.01	0	0	0.0	0.0	0	0	0	0	-0.05	-0.01	0.03	0.01	0.0	0	0	-0.05	0.02	0	0	0.04	0.0	0	-0.03	0	0	0	0.01	0	0	0	0	0	0	-0.03	0	0.03	0	0	0.04	0.0	0.0	0.0	0	0.05	0.03	0.02	-0.04	0	0	0	0	0	0	0	0.0	0	0.01	0.02	0	0	0	-0.03	0.0	0	0	0.0	0	0	-0.03	0.01	0.0	-0.02	0.0	0	0	0.0	0	0.01	0	0	0.0	0	0	0	0	-0.0	-0.03	0.0	0.01	0.05	-0.05	0	0	0.02	0.0	0	0.0	0.0	-0.04	0.0	0	0	0	0	0	0.0	-0.0	0	0	0.0	-0.01	0.0	0	0.0	0	0	-0.03	0.02	0	0	-0.05	0	0.0	0	0.03	0	0.03	0	0.0	0	0	0	0	0	0	0.01	0.0	0	0.02	0	0	0	0	0.07	-0.02	0	0.0	0.0	0	0	0	0.09	0	0	1	0	0	0.02	0.0	-0.01	0	-0.0	0.03	0	0.03	0.0	0.0	0	0	0.0	0	-0.01	0.0	0.0	-0.06	-0.05	0.01	0.0	0	0.03	0	0.0	0	0	0	0.05
brooke-spiegler syndrome	0	0	0.0	0	0.0	-0.02	0	0.01	0	0	0	0.05	0	0.0	0	0	-0.01	0.0	0.0	0.05	0.0	0	0.03	0	0	0.0	0.01	0	0	0.06	-0.02	0	0	0	0	0	0	0	6	0	0.04	0	1.0	-0.03	0.04	0	0.06	0.02	0.02	-0.02	0.0	0	0.04	-0.07	0	0.03	0.0	0.02	0	0	0	1	-0.02	0.03	0.0	0	1	0	0	0	0	0	0	0.0	0	0.02	0	0.0	0.05	0.0	0.0	0	0	0	0	0	0.04	0	-0.01	-0.01	0	0	0.0	0	0.04	0	0	0	0.0	-0.01	0	-0.03	0.0	0.0	0	0.05	0	0.0	0.0	0	0	0.0	0	0.01	-0.01	-0.01	0	-0.0	0	-0.01	0	0	0.0	0.0	0	0	0	0.05	-0.02	0	0.0	0.02	-0.0	0.0	0.03	0	0	0.0	0	0	0	0.0	0	-0.03	0	0.01	0.02	0	0	0.01	0	0	0.0	0	-0.02	0	0.0	0.04	0	0	0.0	0	0	0.0	0	0	0.0	0.0	0	0	0	-0.05	-0.0	0	0	0	0	0	0	0	0	0.0	0	0.0	-0.08	-0.0	0	0	0	0.0	0	0.04	0	-0.02	0	0.01	0	0	-0.03	-0.05	0.0	0	0.0	0.0	0.0	0	0	0.0	-0.01	0	0	-0.01	0	0	0	0	0	0	0	0	0	0	4	0.03	0	0	0	0.06	-0.02	0	0.0	0	0.0	0.0	0	0.02	-0.05	0.02	0.0	0	0	3489	0	0	0	0.02	0	0	-0.01	0.04	0.04	0	-0.05	0.0	-0.0	0	0	0	0	0.0	0	0	0.8	0.03	-0.04	0.8	0.0	0.06	0	-0.04	0	0.0	0	0	0	-0.01	0.0	0	0	0	0.0	0	0.0	0	-0.05	0.0	0	0	0	0.0	0	0	0.01	0.04	0	0	0.07	0.0	0	0.0	0	0	0.0	0	0	0.02	0	0	0	0	0.0	0	0	0.0	0	0	0.07	0	0	-0.06	-0.06	0	0.03	0	0	0.04	0	-0.03	0	0.0	0.0	0	0	0	0.0	0	0.0	0	0	0	0.0	0	0.0	0	-0.0	-0.01	0	0	0.0	0.0	0	0	0	0	-0.0	17	-0.01	0.0	0	0	0	0.0	-0.07	-0.07	0	0.0	0	0.0	0.04	0	0.03	0	0	-0.01	-0.02	0	0	0.03	0	0.01	0	0	0	0	0	0	0.05	0	0.04	0.0	0.0	0.05	0.0	0	0.03	0.0	0	0	0	0	0	0	0	0	-0.03	0	0	0	0	0	0	0.0	0	0.0	0	0	0	-0.02	-0.0	0.0	-0.01	0	-0.04	0	0.0	0	0.01	-0.04	0.02	0	0.04	0	0	-0.01	-0.04	-0.0	0.0	0.0	0	0	0	0.07	0.0	0	0.0	0	0.0	0.03	0	0.01	0	-0.01	0	0	0	0	0	0	-0.08	0.09	0	0	0	0	-0.0	0.0	0	-0.0	0	0	0	0.04	0.0	0	-0.02	0	0	0	0	0.0	0.0	0	-0.02	0.0	-0.02	0.0	0.0	0	0.0	0	0	0	0.0	0	-0.02	0	0	0	-0.03	0	0	0	0	-0.04	0.08	0	0	0	-0.03	-0.01	0	0.0	0.0	0	0	0	0.0	0.0	0	0	0	0	-0.02	0	0.05	0	0.0	0	0.0	0.04	0.0	-0.0	0	0	0	0.0	-0.01	-0.01	0	0	0	0	0	0	0	0.0	0	0	0	0	0	0	0.0	0.06	0	0	204	0	0	0	0.0	0	0	0	0.0	0.0	0.0	0	0	0	0	-0.03	0.0	0	0.0	-0.06	0	0	-0.02	-0.0	0	0	0.0	0	0.0	0.0	0.01	0	0	0	0	0	0	0	0	-0.02	0	0	0.0	0	0	0	0	0	0.0	0	-0.02	0.0	-0.02	0	0.0	0	0.0	0	0.0	0	0	0	0	0	-0.02	0.1	0	0	0.02	0	0	0	0.0	0.0	0	0	0	0	0.0	0	0.05	0	0.04	0	0	0.05	0.04	0.01	-0.06	0.0	0	-0.03	0	-0.02	0	0.0	0	0	0.0	0.0	0	0.0	0.0	0.03	-0.03	0	0	0.0	0	0.02	-0.01	0.0	0	0.06	0.0	0	-0.03	0.0	-0.1	-0.05	0.0	0.02	0.0	0.05	0	0	-0.05	0	0	0	0.0	0.03	0.0	0	0.0	0	0	0.0	0	0.0	0.0	0	0.0	0	0.0	0.0	0	0	0	0	0	0.0	0	0	0	1	0.0	0.01	0.0	0	0.0	0	0	0	0	-0.0	0	0.0	0	0	0	0.0	0.0	0	0	0	-0.02	0	0	0	0.0	0.0	0	0	0	0	0	0	0	0.06	-0.08	0.0	0.0	0	0	0.0	-0.05	0.0	0	0	-0.02	-0.01	0.0	0	-0.02	0	-0.02	0.0	0.0	0.0	-0.03	0	-0.03	0.01	0.0	0.0	-0.05	0	0.0	0	0	0.0	0.02	-0.04	0	0.03	0.0	0	0	0.0	-0.05	0	0.01	0	0.0	-0.04	0	0.0	0	0	-0.01	0	0.03	0	19	0	0.0	0.0	0	0.0	0	-0.01	0.0	0	0.0	1.0	-0.11	0.0	0	0.0	0	0	0	0	-0.03	0.02	-0.08	0.0	0	0	0.0	0.0	0	0	0	-0.05	0	-0.06	-0.02	30.77	-0.04	0	0	0	0	0	0	0.0	0	0.0	0.04	0	0.0	0	0.04	0.03	0.0	0	0.0	0	-0.01	0.0	0	0	-0.03	0.0	-0.02	0	0.0	0	0	0.09	0.0	0	0	0	-0.04	0	0	0	0	0	0.0	0.0	0.0	0	0	0	-0.02	0	0.04	0.0	0.0	0.0	-0.02	0.01	0	0	0.0	0	0	0	-0.04	0.0	0.01	0	0	0.0	-0.01	0.0	0	0.0	0	0	0	0.0	-0.04	0.0	0	0	0	0	0	0.0	0.04	4	0	-0.03	0	0.0	0.01	0	0	0.0	0	0.0	-0.0	0.0	0	0	0	0	0	0	0	0	0	-0.02	0.02	-0.0	0	0	0.02	0.03	0.0	0	0	0	0	0	-0.02	0	0	0.0	0.0	0	0.0	0	0	0	-0.0	0.0	-0.01	0	0	-0.04	0.0	0.0	0	0	0.05	0.0	0.02	0.01	0	0	-0.02	0.0	0	0.0	0	0	0.0	0	0	0.0	0.03	-0.02	0.0	0	0.02	0.0	0.0	0.03	-0.01	-0.13	0	0	-0.0	0	0.01	0	0	0.06	0.01	0	0.04	0.0	0.0	0	0	0	0.0	0	-0.08	0.0	-0.01	0	-0.06	0.0	0	0.02	-0.02	0	0	0	0	0	0	-0.07	0	0	-0.03	0	0	0	0.06	0	-0.02	0.01	0	0	0	0	0	0.0	0	0.0	0	0.0	0	0	0	0.0	0.0	0	-0.05	0.0	-0.02	0	0.03	0.0	0	0	0	0	0.05	-0.0	-0.11	0.0	0	0	0.0	0	0	0	0	0	0	0	0	0	0	0.0	0	0	0	0	0	0.02	0	0	0.0	0	0.02	0.0	-0.05	0	0	-0.02	0.0	0	0	0.07	0.0	0.0	0	0.02	0	0.0	0	0.04	0.0	0.0	0.0	0.04	0.0	-0.03	-0.0	-0.04	0	0	-0.04	1	0	0	0	0	0	-0.06	0.05	-0.02	0.01	0.0	0	0.05	0.0	0	0.0	0	0.0	0	0.0	0.0	0.0	0	MONDO	0.0	0	-0.03	-0.01	-0.01	0	0.0	0	0	0	0.0	0	65	0.0	0.0	0	0	0	-0.04	0	0	0	0	0	0	0.0	0	0.01	-0.0	0.01	-0.01	0	0.0	0	0	0	0.11	0	0.0	0	0	-0.03	0	0	0	-0.03	0.74	0	0.06	0.0	-0.04	0.05	0	-0.03	0.03	0	-0.03	0	0.0	0	0.0	0.0	0	0.0	0.02	-0.02	0	0	0.03	0	0	0	0	0	0.0	0.0	0	0.0	0	0.0	0	0	0.01	0	0	0.0	0	0.03	-0.02	0	0	0	0	0.0	0.0	0.0	-0.02	-0.04	-0.04	0.0	0.02	-0.09	0	0.03	0	-0.01	0	0	0.0	0.0	0.04	0.0	-0.05	0	0	0	0	0	-0.03	0	0	0	0	-0.02	0.0	0.0	0.0	0	0	0.0	0	0.0	0	0	0.0	0	0	0	0.0	0	0.02	0	0	0	0.0	0.1	0	0.0	0	0	0	0	0	0	0	0.1	0	0	0	0.0	0	0	-0.01	0	0	0.04	0	0.0	-0.0	0	-0.02	0.0	0	0	0	0	0	0	0.05	-0.0	-0.01	0.0	0.05	0.0	0.0	0.0	0.0	0	0.0	0	0	0.0	0	0	0	0	0	0	0.01	0	-0.02	0	0	0	0.02	-0.04	0	0.0	0	-0.01	0	0	0	0.0	0	0	0.01	0	-0.04	0.01	0	0	0.0	-0.01	0	0	0	0	0	0.0	0	-0.02	0	-0.04	0	0	0	0.01	0.0	1.0	0	0.0	0	0	-0.0	0	0.0	0	0	0.11	0	0.0	0.02	0	0.0	0.01	0.02	0.0	0.0	0	0.04	0	0.01	0	0.0	-0.05	0	0	0	0	0.0	0.03	0	-0.07	0	0.0	0	0	0.0	0	0.0	-0.04	0.0	0	0.0	0.02	0	0.0	0.0	0	0	0	662.0	0	0	0	0.0	0.04	0	0.0	0.01	0.0	0	0	0	0	-0.03	-0.06	0	0	0	0	0.03	0	0.0	0	0	-0.01	0	0.04	-0.03	0	0	0.02	0	-0.01	0	0.0	0.0	0	0	0	0	0	0	0.0	-0.03	0	0.0	0	0	0	0	0.02	0	0	0	0	-0.02	0.0	0	0	0	0	0	0.0	0.0	0.0	0	0	0	-0.02	0	0	0.02	0	0.0	-0.01	0.01	0.06	0	0.0	0	0.0	0.0	0	0	0	0	0	0	0.0	0	0	0	0	0.0	0	0	0	0.04	0	0	0	0.0	0.0	0	0	0.0	0	0.0	0	-0.02	0.0	0.0	0	0	-0.04	0.0	0.0	0.04	0.01	0	-0.01	0.0	0.03	0	0	0.02	-0.01	0	0	0.0	0.0	0	0.03	0	-0.02	0.01	-0.08	-0.01	0	0	0	0	0	0	0.02	-0.07	0	0	0	0	0	0.0	-0.01	0.0	-0.04	0.03	0	-0.02	30.77	0	0	0	0.02	-0.07	0.03	0	0	0.0	0.0	0	0.0	0.0	0	0	0	0	0	0	0.05	0	0.0	0	-0.02	0.02	0	-0.06	0	0	-0.04	0	0.03	0	-0.01	0.0	0.02	0	0	0.0	-0.02	0.04	0	0.03	-0.02	0	0.03	0.03	0.0	-0.02	-0.01	0	-0.02	0	0.02	0	0	0	0	0	0	0	0	0	-0.02	0.0	0	8	0	0	0	0	0	0	0	0	0	0	0.0	0	-0.02	0	-0.0	0.06	-0.02	0.02	0	0	-0.04	0	0	0	0	0.0	0.0	0	0	-0.04	0.0	0	0	0	0	-0.04	0	0.0	0	0	0	0.0	0.0	0	0	0.0	-0.05	0	0	0.02	0	0.01	0.05	0	0.0	0.04	0.03	0	0	0	0	0	0	0	0	0	0.0	0	0.0	0	0	0	-0.01	0.0	0	-0.05	0	0.01	0	0.11	0.03	0.0	0	0	0.0	0.02	0	0.0	0.0	-0.03	0	0	-0.03	0	0	0	-0.04	0.0	-0.02	0	0	0	0	-0.04	0	-0.05	-0.0	0.0	0.02	0	0	0	0	0	-0.03	0.02	0	0.0	-0.02	0	0	0.0	0.0	0	0.0	0	0	0.01	0	0	0	0	0	0.0	0	0	0.0	0	0	0	-0.06	0	0	0	0	0	0	0	0.0	-0.04	0	0.01	0	0	-0.0	0.02	0.04	0	0	0	0	0.0	0	-0.02	-0.0	0	0	0	0	0	0	0	0.0	0	0.0	0	0	0.02	0	0.0	0	0.0	0	0.04	0	0	0	0	0	0	0	0	0	0.0	0	0	0.06	-0.0	0	0.0	0	0	0.01	0	0.08	0	0	0.02	-0.01	0	0	0	0	0.0	0	-0.01	0	0	0.0	0.0	0.0	0.05	-0.05	0	0	0.05	0	-0.06	0	0.0	0.04	0	0	0	0	0	0	0	0	38.46	0	0	0.0	0	0	0.03	0.0	0	0	0.0	0	0	0.0	0.0	0.05	0.01	0.03	0.0	0	-0.02	0.02	0	0	-0.0	0.02	0	-0.03	-0.03	0	0	0	0.0	0.08	0	0.0	0	-0.05	-0.04	0.0	0	0	0.0	0	0	0	0	0	0	0	0	-0.03	0	0.0	0	0	0.0	0	0.0	0.0	0	0	0	0	0.0	0.0	0	0	-0.09	0.0	0	0.03	0	0.01	0	0	0	-0.03	0.08	0.03	0.0	-0.02	0.0	0	0	5	0.0	0	0.0	0.06	0.0	-0.01	0	0	-0.0	0	0	0	0	0	0	0	0	0	0	0	0	0	-0.01	0	0	0.0	-0.03	0.0	0	0	0.0	0	0	0	0	0.0	0	0	0	0.0	0	0.0	0.0	0	0.09	0.0	-0.04	0	0	0	0.02	0	0	0	0	-0.07	0.0	0	0	0	0	0	0	-0.04	0.01	0.0	0	-0.08	0.01	0.0	-0.01	0.0	0	0.0	0	-0.04	0.0	-0.03	-0.01	0.0	0	-0.01	0	0	0	0.01	0	0	0	0	-0.07	0	0	0	-0.0	-0.02	0	0.0	0	0.01	0.12	0.0	-0.05	0	0	0	0	0.0	0.0	0	0	0.0	-0.01	0.0	0	0.08	0.03	0.0	0	0	0	0	0.04	0	0	0	0	0	0.0	-0.06	0	0	0.01	0.02	0	0	0.0	0.01	0.0	0.03	0.0	0	0	0.01	0	0.0	0	0	0	38	0	0.0	0	0	0	0.0	-0.03	0	0	0	0.0	0.0	0	0	0.08	0	0	0	-0.02	0.0	-0.01	-0.0	-0.03	0.0	0	0	0.0	-0.0	0.0	0	0	0	0.0	-0.01	0.0	0	0	0	0.0	0	0.0	0.02	0.0	0	0	0	0	0	0	0	0.0	0	0.0	0	0.0	0	0	0	0.0	0	0	0.0	0	0.0	0	0	0	0.01	0.02	0	0	0.06	-0.0	0	0.09	0	0	0	0	-0.04	0.06	0	0.01	0	0.03	0.06	0	0.0	0	0.02	0.0	0	0	0	0	0	0.0	0	0	0	0	0	0.0	0	0	0.0	0	0	0.04	0	-0.0	0	0	0	0	0	0	0	0	0	0	0.01	0	0	0.0	0	0.0	0	0	0	0	0	0	0.03	0.0	0.0	-0.01	0	0	0	-0.04	0.0	0.0	0	0	-0.08	0	-0.03	0.03	-0.01	0.0	0	-0.02	0.0	0	0.0	0	0.02	0.05	2	0	0	0	0.0	0.0	-0.02	0	0.0	0	0.0	0	0	0	0	0	-0.01	0.0	0.0	0.0	0	0.0	-0.01	0	0	0	0	0	0	0	0	-0.04	-0.07	0	0	0	0	0.0	-0.01	0	0	0	0	0	6	0.09	0	0	-0.06	0.0	-0.03	0	0.0	0.0	0	-0.02	0	0	0	0.0	-0.04	0	-0.02	1	0	0	0.02	0.0	0.0	0	0	0.0	0	0	0	0	0	0	0	0	0	0	0	0	0	0	0.0	0.04	0.0	0	0	0	0	-0.01	-0.07	0	0	-0.02	0.0	0	0.0	0.0	0	0	13	-0.02	0	0	0	0	0.0	0.0	0	0	0	0.04	0.0	0.0	0	0	0.01	0	13	0	-0.03	0	0	0	0.01	0	0.0	0	0	0	0.05	0	0	0	-0.04	0	0	0	0.02	0	0	0	0	0.0	0	0	0.0	-0.07	0	0	0.01	0.05	0.0	0	0	0.03	0	0	0	0	0.0	0	0.0	0.04	-0.02	15.69	0	0	-0.04	-0.02	0	0.0	0	0	0	0	0.0	0	0.0	0	0.07	0	0	0	0	0	-0.01	0	0	0	0	0	0.0	0	0.05	0	0	0	0.0	0.74	0.0	0.0	0	0	0	0	0	0	0	0.01	0.0	0.01	0	0.0	-0.02	0.0	-0.0	0.04	0.0	0.05	0.0	0	0	0	0	0.0	0.05	0.0	0.0	0	0.0	0	0	-0.03	0	0.0	0	0.0	0.0	0	0	0	0.03	-0.03	0	0	-0.08	0	0.0	0	0.06	0	0	0	0	0.0	0.0	-0.01	0	0	0	0	0.03	0.0	0.02	0	0	0.0	-0.01	0	0	0.01	0.0	0.0	0	0	0	0	-0.03	0.0	0	0	0	-0.03	0	0	-0.01	-0.01	0.0	0.01	0	0	0.05	0	0.01	0.03	0.0	0	0	0	0	0	0	0	0.01	0	-0.03	0.0	0	-0.02	0	0	0.0	0	0	0	0.0	0.07	0.0	0.08	0	0	0	0	0	-0.02	0	0	0	-0.06	0	0	0	0	0	0.0	0.0	0.0	0	0	0	0.0	0	0	0.0	0	0	0	0	0	0	0.01	0.01	0	0	0.02	0.0	0.0	0	0	0	0.0	0	0	0	0	0	0.0	0.0	0.02	0.0	0	0	0	0	1	-0.03	0.02	0	0	0	0	0	0	0.0	0	0.0	0	-0.3	-0.02	0	0	0	0.06	0	0	0.0	0.01	0.04	0	-0.02	0.0	0	0	0	0	0.0	0.0	0	0	-0.02	1.25	0.01	0.0	0.0	-0.05	0.08	0	0	0	-0.01	1	0.0	-0.08	-0.09	0	0	0.0	0.02	0.0	0	-0.05	0.0	0	0.0	-0.1	0	0.0	-0.02	0.0	0	-0.02	0.0	0	0	0	0.0	0	0.0	0	1	0.0	0	0	0	0	0	0.01	0	-0.01	0	0	-0.06	0.0	0	0	-0.0	0.02	-0.04	0.0	0	0	0	0	0.01	0	0.0	-0.01	0.0	0.02	0	0.01	4	0	0.0	-0.03	0	0.0	0	-0.01	0	0	0	1	-0.05	0.01	0.0	0	-0.03	0.01	0.0	0	0	-0.06	-0.03	0.0	0.0	0	0	0.0	-0.0	0	0	0.0	0.0	0.0	0	0	5	0	0	0	0	0.0	0	0.02	0	0	0.0	0.0	5	0	0	0	0.01	-0.02	-0.0	0.01	0.0	0	0	0.05	-0.01	0	0	0.01	0.0	0	-0.03	0	0	0	0.03	0	0	0	0	0	0	-0.03	0	0.04	0	0	0.03	-0.01	0.0	0.0	0	-0.01	-0.01	-0.03	-0.0	0	0	0	0	0	0	0	0.0	0	-0.01	0.03	0	0	0	-0.04	0.0	0	0	0.0	0	0	-0.05	0.01	0.0	-0.01	0.0	0	0	0.0	0	-0.05	0	0	0.0	0	0	0	0	0.08	-0.0	0.0	-0.02	-0.01	0.02	0	0	0.06	0.0	0	-0.01	0.0	-0.01	0.0	0	0	0	0	0	0.0	-0.01	0	0	0.0	0.03	0.0	0	0.0	0	0	0.01	0.05	0	0	-0.04	0	0.0	0	0.04	0	0.01	0	0.0	0	0	0	0	0	0	0.03	-0.0	0	0.02	0	0	0	0	0.05	0.01	0	0.0	0.0	0	0	0	0.02	0	0	3	0	0	0.02	0.01	-0.0	0	-0.06	0.02	0	0.02	0.0	0.0	0	0	0.0	0	0.02	0.0	0.0	-0.09	-0.01	-0.01	0.0	0	-0.02	0	-0.04	0	0	0	0.05
sialidosis type ii	0	0	0.0	0	0.0	-0.06	0	0.02	0	0	0	0.01	0	0.0	0	0	0.07	0.0	0.0	0.03	0.0	0	-0.02	0	0	0.0	-0.01	0	0	-0.02	-0.0	0	0	0	0	0	0	0	61	0	0.03	0	20.0	0.03	0.0	0	0.02	-0.0	-0.0	0.05	0.0	0	0.05	-0.03	0	-0.01	0.0	0.04	0	0	0	1	0.02	0.02	0.0	0	0	0	0	0	0	1	0	0.0	0	-0.04	0	0.0	0.05	0.0	0.0	0	0	0	0	0	-0.02	0	-0.01	-0.08	0	0	0.0	0	-0.03	0	0	0	0.0	-0.01	0	-0.04	0.0	0.0	0	0.07	0	0.0	0.0	0	0	0.0	0	0.02	-0.04	0.03	0	0.01	0	0.03	0	0	0.0	0.0	0	1	0	0.04	-0.06	0	0.0	0.09	0.01	0.0	0.04	0	1	0.0	0	0	0	0.0	0	-0.06	0	0.02	-0.01	0	0	-0.02	0	0	0.0	0	0.01	0	0.0	0.01	0	0	0.0	0	0	0.0	0	0	0.0	0.0	0	0	0	0.06	0.02	0	0	0	0	0	0	0	0	0.0	0	0.0	-0.05	0.02	0	0	0	0.0	0	0.07	0	-0.03	0	0.0	0	0	-0.03	0.02	0.0	0	-0.05	0.0	0.0	0	0	0.0	0.04	0	0	0.02	0	0	0	0	0	0	0	0	0	0	20	0.03	0	0	0	0.01	-0.03	0	0.0	0	0.0	0.0	0	-0.12	-0.03	0.03	0.0	0	0	4206	1	0	0	0.02	0	0	0.01	-0.01	0.01	0	0.03	0.0	0.01	0	0	0	1	0.0	0	0	0.2	0.0	0.03	1.0	0.0	0.05	0	0.02	0	0.0	0	0	0	-0.04	0.0	0	0	0	0.0	0	0.02	0	0.04	0.0	0	0	0	0.0	0	0	-0.0	0.01	0	0	0.01	0.0	0	0.0	0	0	0.0	0	0	0.04	0	0	0	0	0.0	0	0	0.0	0	0	0.05	0	0	-0.02	-0.02	0	0.0	0	0	0.05	0	-0.03	0	0.0	0.0	0	0	1	0.0	0	0.0	0	0	0	0.0	0	0.0	0	0.02	-0.02	0	0	0.04	0.0	0	0	0	0	-0.06	28	0.0	0.0	0	0	0	0.0	0.02	0.05	0	0.03	0	0.0	0.03	0	0.01	0	0	-0.09	0.01	0	0	0.01	0	0.0	0	0	0	0	1	0	0.02	0	-0.02	0.0	0.0	0.02	0.0	0	0.1	0.0	0	0	0	0	0	0	0	0	-0.02	0	0	0	0	0	0	0.0	0	0.0	0	0	0	0.01	-0.03	0.0	0.02	0	0.02	0	0.0	0	0.04	0.0	0.03	0	0.03	0	0	0.0	-0.03	-0.01	0.0	0.0	0	0	0	-0.04	0.0	0	0.0	0	0.0	0.01	0	0.01	0	0.04	0	0	0	0	1	0	-0.02	-0.05	0	0	0	0	-0.02	0.0	0	0.07	0	0	0	0.05	0.0	0	0.06	0	0	0	0	0.0	0.0	0	0.05	0.0	0.03	0.0	0.0	0	0.0	0	0	0	0.0	0	-0.01	0	0	0	-0.06	0	0	0	0	-0.04	0.04	0	0	0	0.02	-0.05	0	0.0	0.0	0	0	0	0.0	0.0	0	0	1	0	-0.05	0	0.05	0	0.0	0	0.0	0.05	0.0	-0.08	0	0	0	0.0	-0.04	0.03	0	0	0	0	0	0	0	0.0	1	0	0	1	0	0	0.0	0.01	0	0	105	0	0	0	0.0	0	0	0	0.0	0.0	0.0	0	0	0	0	0.02	0.0	0	0.0	-0.06	0	0	-0.04	0.04	0	0	0.0	0	0.0	0.0	0.0	0	0	0	0	0	0	0	0	0.02	0	0	0.0	0	0	0	0	0	0.0	0	-0.0	0.0	0.04	0	0.0	0	0.01	0	0.0	0	0	0	0	0	0.08	0.05	0	0	0.01	0	0	0	0.0	0.0	0	0	0	0	0.0	0	0.04	0	0.03	0	0	0.02	0.02	-0.05	-0.03	0.0	0	0.02	0	-0.0	0	0.0	0	0	0.0	0.0	0	0.0	0.0	-0.02	-0.01	0	0	0.0	0	-0.04	-0.01	0.0	0	-0.02	0.0	0	-0.02	0.0	-0.11	-0.03	0.0	0.02	0.0	-0.02	0	0	-0.01	0	0	0	0.0	0.01	0.0	0	0.0	0	0	0.0	0	0.0	0.0	1	0.0	0	0.0	0.0	0	0	0	0	0	0.0	0	0	0	0	0.03	0.02	0.0	0	0.0	0	0	0	0	-0.02	0	0.0	0	0	0	0.0	0.0	0	0	0	0.01	0	0	0	0.0	0.0	0	0	0	0	0	0	0	-0.01	-0.03	0.0	0.0	0	0	0.04	-0.02	0.0	0	0	0.01	0.01	0.0	0	-0.06	0	-0.0	0.0	0.0	-0.01	-0.02	0	0.0	0.01	0.0	0.0	-0.01	0	0.0	0	0	0.0	-0.03	0.01	0	-0.06	0.0	0	0	0.0	-0.08	0	0.02	0	0.0	-0.02	0	0.0	0	0	0.02	0	-0.01	0	34	0	0.0	0.0	0	0.0	0	0.05	0.0	0	0.0	0.05	-0.03	0.0	0	0.0	0	0	0	0	-0.02	-0.02	0.01	0.0	0	0	0.0	0.0	0	0	0	-0.0	0	0.03	0.07	16.0	-0.04	0	0	0	0	0	0	0.0	0	0.0	-0.01	0	0.0	0	-0.01	-0.01	0.0	0	0.0	0	0.02	0.0	0	0	-0.02	0.0	-0.03	0	0.0	0	0	0.07	0.0	0	0	0	0.05	0	0	0	0	1	0.0	0.0	0.0	0	0	0	-0.05	0	0.07	0.0	0.0	0.0	0.02	-0.03	0	0	0.0	1	0	0	0.01	0.0	0.01	0	0	0.0	-0.03	0.0	0	0.0	0	0	0	0.0	-0.05	0.0	0	0	0	0	0	0.0	-0.01	4	0	-0.0	0	0.0	-0.03	0	0	0.0	0	0.0	-0.03	0.0	0	0	0	0	0	0	0	0	0	-0.06	0.01	0.02	0	0	0.04	0.04	0.0	0	0	0	0	0	0.07	0	0	0.0	0.0	0	0.0	0	0	0	0.0	0.0	0.03	0	0	-0.04	0.0	0.0	0	0	0.06	0.0	0.0	-0.03	0	0	0.06	0.0	0	-0.02	0	0	0.0	0	0	0.0	0.02	-0.02	0.0	0	-0.0	0.0	0.0	-0.0	-0.01	0.03	0	0	-0.01	0	0.01	0	0	0.01	-0.04	0	-0.01	0.0	0.0	0	0	0	0.0	0	0.05	0.0	-0.05	0	0.01	0.0	0	0.01	-0.02	0	0	0	0	0	0	0.01	0	0	-0.01	0	0	0	0.01	0	-0.01	0.02	0	0	0	0	0	0.0	0	0.0	0	0.0	0	0	0	0.0	0.0	0	-0.06	0.0	0.04	0	0.01	0.0	0	0	0	0	-0.04	0.04	-0.04	0.0	0	0	0.0	0	0	0	0	0	1	0	0	0	1	0.0	0	0	0	0	0	-0.02	0	0	0.0	0	0.07	0.0	-0.01	0	0	-0.01	0.0	0	0	0.08	0.0	0.0	1	0.05	0	0.0	0	-0.03	0.0	0.0	0.0	0.01	0.0	0.01	0.04	0.03	0	0	0.0	0	0	0	0	0	0	0.01	-0.03	0.03	0.03	0.0	0	0.02	0.0	0	0.0	1	0.03	0	-0.03	0.0	0.0	0	Orphanet	0.0	0	-0.03	0.01	-0.05	0	0.0	0	0	0	0.0	0	80	0.0	0.0	0	0	0	-0.05	0	0	0	0	0	0	0.0	0	-0.04	-0.04	0.03	0.05	0	-0.0	0	0	0	0.04	0	0.0	0	0	-0.01	0	0	0	0.04	0.0	0	-0.01	-0.03	-0.06	0.05	0	-0.0	0.02	0	-0.05	0	0.0	0	0.0	0.0	0	0.0	-0.01	0.03	0	0	0.01	0	1	0	0	0	0.0	0.0	0	-0.09	1	0.0	0	0	-0.01	0	0	0.0	0	0.03	0.03	1	0	0	0	0.0	0.0	0.0	-0.02	-0.02	-0.02	0.0	0.04	0.02	0	0.04	0	-0.01	1	0	0.0	0.0	0.08	0.0	0.02	0	0	0	0	0	0.04	0	0	0	0	0.01	0.03	0.0	0.0	0	0	0.0	0	0.0	0	0	0.0	0	0	0	0.0	1	-0.04	0	0	0	0.0	0.06	0	0.0	0	0	0	0	0	0	0	-0.03	0	0	0	0.0	0	0	-0.01	0	0	-0.01	0	0.0	0.03	0	-0.03	0.0	0	0	0	0	0	0	0.02	-0.01	0.02	0.0	0.01	0.0	0.0	0.0	0.03	0	0.0	1	0	0.0	0	0	0	0	0	0	0.01	0	-0.01	0	0	0	0.05	-0.02	0	0.0	0	-0.01	0	0	0	-0.04	0	0	0.05	0	0.02	0.07	0	0	0.0	0.05	0	0	0	0	0	0.03	1	-0.02	0	-0.04	0	0	0	-0.0	0.0	4.0	0	0.0	0	0	0.0	0	0.0	0	0	0.18	0	0.0	0.05	1	0.0	0.03	0.08	0.0	0.0	0	-0.06	0	-0.02	0	-0.0	0.01	0	0	0	0	0.0	0.01	0	0.01	1	0.0	0	0	0.0	0	0.0	0.03	0.0	0	0.0	-0.07	0	0.0	0.0	0	0	0	434.3	0	0	0	0.0	0.03	0	0.0	-0.03	0.0	0	0	0	0	0.02	-0.09	0	0	0	0	-0.01	0	0.0	0	0	0.05	0	0.02	-0.06	0	0	0.05	0	-0.01	0	0.0	0.0	0	0	0	0	0	0	-0.04	-0.01	0	0.0	0	0	0	0	0.06	0	0	0	0	0.02	0.0	0	1	0	0	0	0.0	0.0	0.0	0	0	0	-0.02	0	0	-0.02	0	0.0	-0.01	-0.01	0.01	0	-0.02	0	0.03	0.0	0	0	0	0	0	0	0.0	0	0	0	0	0.0	0	0	0	0.01	0	0	0	0.0	0.0	0	0	0.0	0	0.0	0	-0.06	0.04	0.0	0	0	0.03	0.0	0.0	-0.03	0.02	0	-0.03	0.0	-0.01	0	0	-0.01	0.0	0	0	0.0	0.0	0	-0.01	0	-0.03	0.01	-0.08	0.03	0	0	0	1	0	0	-0.01	0.01	0	0	0	0	0	0.0	-0.01	0.0	0.04	-0.0	0	0.01	80.0	0	0	0	0.03	-0.0	-0.01	0	0	0.0	0.0	0	0.0	0.0	0	0	0	0	0	0	0.11	0	0.0	0	-0.01	-0.01	0	-0.01	0	0	-0.0	0	-0.04	0	0.03	0.0	0.07	0	0	0.01	0.03	-0.02	0	-0.01	-0.04	0	0.02	0.03	0.0	-0.04	-0.0	0	-0.01	0	0.05	0	0	0	0	0	0	0	0	0	0.03	0.0	0	20	0	0	0	0	0	0	0	0	0	0	-0.09	0	-0.02	0	-0.01	-0.01	-0.04	0.01	0	0	-0.0	0	1	0	0	0.0	0.0	0	0	0.03	0.0	0	0	0	0	0.04	0	0.0	0	0	0	0.0	0.02	0	0	0.0	-0.09	0	0	0.05	0	0.02	0.04	0	0.0	-0.01	0.05	0	0	0	0	0	0	0	0	0	0.0	0	0.0	0	0	0	-0.02	0.0	0	-0.03	0	0.05	0	-0.02	0.03	0.0	0	0	0.0	-0.05	0	0.0	0.0	0.01	0	0	-0.01	0	0	0	-0.06	0.0	-0.02	0	0	0	0	-0.04	0	-0.05	-0.01	0.0	-0.03	0	0	0	0	0	0.05	0.0	1	0.0	0.02	0	1	0.0	0.01	0	0.0	0	0	0.02	0	0	0	0	0	0.0	0	0	0.0	0	0	0	0.0	0	0	1	0	0	0	0	0.0	-0.01	0	-0.05	0	0	0.02	0.0	0.0	0	0	0	0	0.0	0	0.02	0.02	0	0	0	0	0	0	0	0.0	0	0.0	0	0	0.01	0	0.0	0	0.0	0	0.03	0	0	0	0	0	0	0	0	0	0.02	1	0	0.03	0.02	0	0.0	0	0	-0.0	0	0.03	0	0	0.03	-0.03	1	0	0	0	0.0	0	-0.0	0	0	0.0	0.0	0.0	0.06	-0.02	0	0	0.02	0	-0.03	0	0.0	0.07	0	0	0	1	0	0	0	0	4.0	0	0	0.0	0	0	-0.01	0.0	0	0	0.0	0	0	0.0	0.0	-0.01	0.02	0.04	-0.09	0	-0.02	0.01	0	0	0.02	0.02	0	-0.01	0.05	0	0	0	0.0	-0.02	1	0.0	0	-0.06	0.02	0.0	0	0	0.0	0	0	0	0	0	1	0	0	-0.04	0	-0.01	0	0	0.0	0	0.0	0.0	0	0	0	0	0.0	0.0	0	0	-0.07	0.0	0	0.09	0	0.03	0	1	0	0.04	-0.0	-0.0	0.0	0.08	0.0	0	1	20	0.0	0	0.0	-0.01	0.0	-0.04	0	0	-0.0	0	0	0	0	0	0	0	1	0	0	0	0	0	-0.06	0	0	0.01	-0.04	0.0	0	0	0.0	0	0	0	0	0.0	0	0	0	0.0	0	0.0	0.0	0	0.0	-0.07	0.01	0	0	0	0.02	0	0	0	0	-0.05	0.0	0	0	0	0	0	0	0.01	-0.03	0.0	0	0.03	-0.0	0.0	0.07	0.0	0	0.0	0	0.02	0.0	-0.01	0.01	0.0	0	0.02	0	0	0	0.06	0	1	0	0	0.01	0	0	0	-0.04	0.0	0	0.0	0	-0.01	0.07	0.0	-0.02	0	0	0	0	0.0	0.0	0	0	0.0	0.06	0.0	0	0.01	-0.02	0.0	1	0	0	0	0.06	0	0	0	0	0	0.0	-0.06	0	0	-0.03	-0.01	0	0	0.0	-0.08	0.0	-0.03	0.0	0	0	-0.03	0	0.0	0	0	0	4	0	0.0	0	0	0	0.0	0.05	0	0	0	0.0	0.0	0	0	0.03	0	0	0	0.02	0.0	-0.02	-0.01	-0.02	0.0	0	0	0.0	0.03	0.0	0	0	0	0.0	0.04	0.0	0	0	0	0.0	0	0.0	0.04	0.0	0	0	0	0	0	0	0	0.0	0	0.0	0	0.0	0	0	0	0.0	0	0	0.0	0	0.0	0	0	0	-0.02	-0.0	0	0	-0.02	-0.04	0	-0.01	0	0	0	0	-0.03	0.07	0	-0.05	0	-0.01	-0.06	0	0.0	0	-0.01	0.0	0	0	0	0	0	0.0	0	0	0	0	0	0.0	0	0	0.0	0	0	0.05	0	-0.03	0	0	0	1	0	0	0	0	0	0	0.04	0	0	0.0	0	0.0	0	0	0	0	1	0	0.01	0.0	0.0	0.02	1	0	0	-0.02	0.0	0.0	0	0	-0.06	0	0.02	0.07	-0.01	0.0	0	0.02	0.0	0	0.0	0	0.03	0.04	6	0	0	0	0.0	0.0	0.04	0	0.0	0	0.0	0	0	0	0	0	-0.05	0.02	0.0	0.0	0	0.0	0.02	0	0	0	1	0	0	0	0	-0.0	-0.04	0	0	0	0	0.0	-0.04	0	0	0	0	0	6	-0.01	0	1	0.0	0.0	0.05	0	0.0	0.0	0	0.01	0	0	0	0.09	-0.01	0	0.0	0	0	0	0.05	0.0	0.0	0	0	0.0	0	0	0	0	0	0	0	0	0	0	0	0	0	0	0.0	0.02	0.01	0	1	0	0	-0.02	0.02	0	0	-0.08	0.0	0	0.0	0.0	0	0	25	0.0	0	0	0	0	-0.02	0.0	0	0	0	0.02	0.03	0.0	0	0	0.03	0	25	0	-0.03	0	0	0	-0.01	0	0.0	0	0	0	0.02	0	0	0	-0.03	0	0	0	-0.0	0	0	0	0	0.0	0	0	0.0	0.04	0	0	0.05	-0.0	0.0	0	0	-0.06	0	0	0	0	0.0	0	0.0	-0.02	0.02	4.2	0	0	-0.01	-0.01	0	0.0	0	0	0	0	0.0	0	-0.05	0	0.01	0	0	0	0	0	0.01	1	0	0	0	0	0.03	0	-0.05	0	0	0	0.0	0.82	-0.07	0.0	0	0	0	0	0	0	0	0.03	0.0	-0.09	0	0.0	-0.02	0.0	-0.01	-0.04	0.01	-0.01	0.0	0	0	0	0	0.0	0.03	0.0	0.0	0	0.0	0	0	-0.02	0	0.0	0	0.0	0.0	0	0	0	-0.07	0.03	0	0	-0.04	0	0.0	0	-0.01	0	0	0	0	0.0	0.0	-0.03	0	0	0	0	-0.03	0.0	-0.01	0	0	0.0	0.07	0	0	-0.04	0.0	0.0	0	0	0	0	-0.02	0.0	0	0	0	-0.01	0	0	0.01	-0.04	0.0	0.04	0	0	-0.0	0	0.0	0.02	0.0	0	0	0	0	0	0	0	0.0	0	-0.01	0.0	0	-0.03	0	0	0.0	0	0	0	0.0	0.0	0.0	0.0	0	0	0	0	0	0.03	0	0	0	0.01	0	0	0	0	0	0.0	0.0	0.0	0	0	0	0.0	0	0	0.0	0	0	0	1	0	0	-0.07	-0.0	0	0	0.02	0.0	0.0	0	0	0	0.0	0	0	0	0	0	0.0	0.0	0.03	0.0	0	0	0	1	0	-0.05	-0.01	1	0	0	0	0	0	0.0	0	0.0	0	-0.33	0.01	0	0	0	-0.04	1	0	0.0	0.03	-0.04	0	0.03	0.0	0	0	0	0	0.0	0.0	0	0	-0.1	1.0	0.02	0.0	0.0	-0.0	-0.06	0	0	0	0.01	1	0.0	-0.02	0.0	0	0	0.0	-0.08	0.0	0	-0.03	0.0	0	0.0	-0.09	1	0.0	0.06	0.0	0	-0.05	0.0	0	0	0	0.0	1	0.0	0	0	0.0	1	0	0	0	0	-0.01	0	0.06	0	0	-0.04	0.0	0	0	-0.02	-0.0	0.05	0.0	0	0	0	0	-0.01	0	-0.03	0.01	0.02	0.01	0	0.0	1	0	0.0	0.03	0	0.0	0	-0.01	0	0	0	0	-0.05	-0.0	0.0	0	-0.0	-0.03	0.0	0	0	-0.03	0.09	-0.03	0.0	0	0	0.0	-0.02	0	0	0.0	0.0	0.0	0	0	2	0	0	0	0	0.02	0	0.09	0	0	0.0	0.0	1	0	0	0	-0.02	-0.02	0.04	-0.01	0.0	0	0	-0.03	-0.06	0	0	-0.01	0.0	0	-0.08	0	0	0	-0.01	0	0	0	0	0	0	-0.01	0	0.01	0	0	-0.03	0.03	0.0	0.0	0	-0.03	0.01	-0.06	0.01	0	0	0	0	0	0	0	0.0	0	-0.02	-0.0	0	0	0	0.01	0.0	0	0	0.0	0	0	-0.07	0.1	0.0	-0.03	0.0	0	0	0.0	0	-0.05	0	0	0.0	0	0	0	0	0.04	0.03	0.0	0.04	0.05	-0.01	0	0	0.02	0.0	0	-0.04	0.0	-0.08	0.0	0	0	0	0	0	0.0	-0.05	0	0	0.0	-0.04	0.0	0	0.0	0	0	0.03	-0.0	0	0	-0.02	0	0.0	0	0.0	0	-0.07	0	0.0	0	0	0	0	0	0	0.03	0.02	0	-0.03	0	0	0	0	0.03	-0.02	0	0.0	0.0	0	0	0	0.03	0	0	3	0	0	0.0	-0.04	0.0	0	-0.05	0.03	0	-0.03	0.0	0.0	0	0	0.0	0	0.0	0.0	0.0	-0.1	-0.01	-0.05	0.0	0	0.03	0	0.01	0	0	0	0.04
age of onset of asthma	0	0	0.0	0	0.0	-0.01	0	0.01	0	0	0	-0.08	0	0.0	0	0	-0.01	0.0	0.0	-0.01	0.0	0	0.04	0	0	0.0	-0.01	0	0	-0.0	0.04	0	0	0	0	0	0	0	0	0	0.04	0	0.0	-0.04	0.0	0	-0.01	-0.04	0.01	-0.0	0.0	0	0.01	0.02	0	-0.02	0.0	0.02	0	0	0	1	0.01	-0.06	0.0	0	0	0	0	0	0	0	0	0.0	0	-0.02	0	0.0	0.06	0.0	0.0	0	0	0	0	0	0.04	0	-0.03	-0.01	0	0	0.0	0	-0.03	0	0	0	0.0	0.02	0	0.02	0.0	0.0	0	0.05	0	0.0	0.0	0	0	0.0	0	0.0	-0.01	0.01	0	-0.0	0	0.02	0	0	0.0	0.0	0	0	0	-0.01	-0.03	0	0.0	0.0	0.02	0.0	-0.0	0	0	0.0	0	0	0	0.0	0	0.02	0	0.04	0.01	0	0	-0.04	0	0	0.0	0	0.02	0	0.0	0.01	0	0	0.0	0	0	0.0	0	0	0.0	0.0	0	0	0	-0.01	-0.01	0	0	0	0	0	0	0	0	0.0	0	0.0	0.02	-0.01	0	0	0	0.0	0	-0.01	0	0.01	0	0.01	0	0	0.01	-0.05	0.0	0	0.04	0.0	0.0	0	0	0.0	0.01	0	0	-0.05	0	0	0	0	0	0	0	0	0	0	0	-0.0	0	0	0	0.01	-0.03	0	0.0	0	0.0	0.0	0	0.0	-0.01	-0.06	0.0	0	0	0	0	0	0	-0.02	0	0	0.03	0.06	-0.06	0	-0.02	0.0	0.01	0	0	0	0	0.0	0	0	0.0	0.02	0.01	0.0	0.0	-0.02	0	0.02	0	0.0	0	0	0	0.04	0.0	0	0	0	0.0	0	-0.02	0	0.01	0.0	0	0	0	0.0	0	0	0.01	0.01	0	0	-0.02	0.0	0	0.03	0	0	0.0	0	0	-0.05	0	0	0	0	0.0	0	0	0.0	0	0	-0.1	0	0	0.02	0.01	0	0.05	0	0	-0.05	0	0.03	0	0.0	0.0	0	0	0	0.0	0	0.0	0	0	0	0.0	0	0.0	0	0.07	-0.01	0	0	-0.0	0.0	0	0	0	0	0.02	3	-0.04	0.0	0	0	0	0.0	-0.02	-0.06	0	0.01	0	0.0	0.02	0	-0.08	0	0	-0.02	0.04	0	0	-0.04	0	-0.03	0	0	0	0	0	0	0.03	0	0.02	0.0	0.0	-0.0	0.0	0	0.0	0.0	0	0	0	0	0	0	0	0	-0.05	0	0	0	0	0	0	0.0	0	0.0	0	0	0	-0.0	-0.01	0.0	-0.01	0	-0.01	0	0.0	0	0.01	0.02	0.02	0	-0.03	0	0	0.01	0.0	-0.03	0.0	0.0	0	0	0	-0.02	0.0	0	0.0	0	0.0	-0.05	0	0.03	0	0.05	0	0	0	0	0	0	-0.06	-0.04	0	0	0	0	0.0	0.0	0	-0.06	0	0	0	-0.02	0.0	0	0.04	0	0	0	0	0.0	0.0	0	0.02	0.0	0.03	0.0	0.0	0	0.0	0	0	0	0.0	0	-0.08	0	0	0	0.01	0	0	0	0	-0.06	-0.03	0	0	0	0.0	-0.04	0	0.0	0.0	0	0	0	0.0	0.0	0	0	0	0	0.0	0	-0.1	0	0.0	0	0.0	0.04	0.0	-0.02	0	0	0	0.0	0.06	-0.01	0	0	0	0	0	0	0	0.0	0	0	0	0	0	0	0.0	-0.03	0	0	0	0	0	0	0.0	0	0	0	0.0	0.0	0.0	0	0	0	0	-0.01	0.0	0	0.0	0.06	0	0	0.01	0.0	0	0	0.0	0	0.0	0.0	-0.01	0	0	0	0	0	0	0	0	-0.06	0	0	0.0	0	0	0	0	0	0.0	0	0.04	0.0	0.0	0	0.0	0	0.04	0	0.0	0	0	0	0	0	-0.0	0.03	0	0	0.01	0	0	0	0.0	0.0	0	0	0	0	0.0	0	-0.06	0	-0.02	0	0	-0.01	-0.08	-0.02	-0.04	0.0	0	0.0	0	-0.01	0	0.0	0	0	0.0	0.0	0	0.0	0.0	0.02	0.0	0	0	0.0	0	-0.01	0.03	0.0	0	-0.04	0.0	0	-0.07	0.0	-0.0	-0.03	0.0	0.03	0.0	0.05	0	0	0.02	0	0	0	0.0	-0.14	0.0	0	0.0	0	0	0.0	0	0.0	0.0	0	0.0	0	0.0	0.0	0	0	0	0	0	0.0	0	0	0	0	0.0	-0.03	0.0	0	0.0	0	0	0	0	-0.0	0	0.0	0	0	0	0.0	0.0	0	0	0	-0.01	0	0	0	0.0	0.0	0	0	0	0	0	0	0	-0.01	-0.02	0.0	0.0	0	0	0.03	0.01	0.0	0	0	0.04	-0.02	0.0	0	0.02	0	0.03	0.0	0.0	0.04	0.1	0	0.02	-0.0	0.0	0.0	0.04	0	0.0	0	0	0.0	0.04	-0.05	0	-0.02	0.0	0	0	0.0	0.0	0	0.01	0	0.0	0.03	0	0.0	0	0	-0.01	0	0.02	0	3	0	0.0	0.0	0	0.0	0	0.02	0.0	0	0.0	0.0	-0.0	0.0	0	0.0	0	0	0	0	-0.03	-0.02	0.01	0.0	0	0	0.0	0.0	0	0	0	0.01	0	0.02	0.03	0.0	0.0	0	0	0	0	0	0	0.0	0	0.0	0.02	0	0.0	0	0.03	-0.04	0.0	0	0.0	0	0.01	0.0	0	0	-0.02	0.0	0.01	0	0.0	0	0	-0.06	0.0	0	0	0	0.1	0	0	0	0	0	0.0	0.0	0.0	0	0	0	0.02	0	-0.05	0.0	0.0	0.0	-0.01	0.11	0	0	0.0	0	0	0	-0.02	0.0	0.0	0	0	0.0	0.02	0.0	0	0.0	0	0	0	0.0	0.01	0.0	0	0	0	0	0	0.0	-0.02	0	0	-0.01	0	0.0	-0.0	0	0	0.0	0	0.0	0.04	0.0	0	0	0	0	0	0	0	0	0	-0.03	-0.03	0.01	0	0	-0.01	-0.01	0.0	0	0	0	0	0	-0.03	0	0	0.0	0.0	0	0.0	0	0	0	-0.02	0.0	0.05	0	0	-0.04	0.0	0.0	0	0	-0.03	0.0	0.0	-0.04	0	0	0.01	0.0	0	-0.01	0	0	0.0	0	0	0.0	-0.02	-0.01	0.0	0	0.0	0.0	0.0	0.01	-0.02	-0.01	0	0	0.05	0	-0.04	0	0	0.04	0.02	0	0.01	0.0	0.0	0	0	0	0.0	0	0.04	0.0	-0.08	0	0.03	0.0	0	-0.01	-0.07	0	0	0	0	0	0	0.05	0	0	-0.02	0	0	0	0.01	0	0.03	0.06	0	0	0	0	0	0.0	0	0.0	0	0.0	0	0	0	0.0	0.0	0	-0.01	0.0	-0.01	0	-0.02	0.0	0	0	0	0	-0.01	0.06	0.06	0.0	0	0	0.0	0	0	0	0	0	0	0	0	0	0	0.0	0	0	0	0	0	0.02	0	0	0.0	0	-0.03	0.0	-0.01	0	0	-0.01	0.0	0	0	-0.04	0.0	0.0	0	-0.02	0	0.0	0	-0.04	0.0	0.0	0.0	-0.06	0.0	-0.01	-0.04	-0.04	0	0	0.02	0	0	0	0	0	0	0.01	0.01	-0.04	0.02	0.0	0	0.05	0.0	0	0.0	0	0.0	0	0.02	0.0	0.0	0	OBA	0.0	0	-0.09	-0.06	-0.02	0	0.0	0	0	0	0.0	0	15	0.0	0.0	0	0	0	-0.02	0	0	0	0	0	0	0.0	0	0.06	-0.06	0.0	-0.02	0	0.0	0	0	0	0.0	0	0.0	0	0	0.04	0	0	0	-0.04	0.0	0	-0.02	0.02	0.06	-0.01	0	0.05	0.07	0	0.03	0	0.0	0	0.0	0.0	0	0.0	-0.08	0.0	0	0	-0.05	0	0	0	0	0	0.0	0.0	0	0.06	0	0.0	0	0	0.01	0	0	0.0	0	-0.0	-0.11	0	0	0	0	0.0	0.0	0.0	0.02	0.01	0.03	0.0	0.1	-0.07	0	-0.01	0	0.02	0	0	0.0	0.0	-0.01	0.0	-0.01	0	0	0	0	0	0.02	0	0	0	0	0.1	-0.06	0.0	0.0	0	0	0.0	0	0.0	0	0	0.0	0	0	0	0.0	0	0.01	0	0	0	0.0	0.0	0	0.0	0	0	0	0	0	0	0	0.04	0	0	0	0.0	0	0	-0.01	0	0	0.07	0	0.0	-0.02	0	-0.02	0.0	0	0	0	0	0	0	0.0	-0.02	0.01	0.0	0.02	0.0	0.0	0.0	0.0	0	0.0	0	0	0.0	0	0	0	0	0	0	0.01	0	-0.0	0	0	0	-0.01	-0.06	0	0.0	0	0.01	0	0	0	-0.03	0	0	-0.03	0	-0.01	0.1	0	0	0.0	0.04	0	0	0	0	0	0.0	0	0.06	0	-0.06	0	0	0	-0.02	0.0	0.0	0	0.0	0	0	-0.01	0	0.0	0	0	0.0	0	0.0	-0.0	0	0.0	0.01	-0.02	0.0	0.0	0	-0.0	0	-0.02	0	-0.01	0.03	0	0	0	0	0.0	0.0	0	0.01	0	0.0	0	0	0.0	0	0.0	0.05	0.0	0	0.0	0.0	0	0.0	0.0	0	0	0	0.0	0	0	0	0.0	-0.02	0	0.0	0.02	0.0	0	0	0	0	0.03	-0.02	0	0	0	0	-0.02	0	0.0	0	0	-0.0	0	-0.01	0.01	0	0	-0.01	0	0.05	0	0.0	0.0	0	0	0	0	0	0	-0.01	-0.01	0	0.0	0	0	0	0	0.02	0	0	0	0	0.06	0.0	0	0	0	0	0	0.0	0.0	0.0	0	0	0	-0.01	0	0	0.03	0	0.0	-0.02	-0.02	0.0	0	-0.0	0	0.07	0.0	0	0	0	0	0	0	0.0	0	0	0	0	0.0	0	0	0	-0.06	0	0	0	0.0	0.0	0	0	0.0	0	0.0	0	0.01	0.01	0.0	0	0	0.05	0.0	0.0	0.02	-0.0	0	0.03	0.0	-0.04	0	0	-0.01	0.01	0	0	0.0	0.0	0	0.01	0	0.01	-0.02	-0.02	0.01	0	0	0	0	0	0	-0.04	-0.04	0	0	0	0	0	0.0	0.05	0.0	-0.04	0.05	0	-0.01	0.0	0	0	0	0.0	-0.12	0.05	0	0	0.0	0.0	0	0.0	0.0	0	0	0	0	0	0	0.05	0	0.0	0	-0.04	-0.03	0	-0.01	0	0	-0.03	0	0.01	0	-0.06	0.0	0.01	0	0	0.0	-0.0	-0.01	0	-0.01	0.05	0	-0.01	0.02	0.0	0.03	-0.01	0	-0.01	0	0.05	0	0	0	0	0	0	0	0	0	0.04	0.0	0	0	0	0	0	0	0	0	0	0	0	0	0.05	0	0.07	0	-0.07	0.02	-0.03	0.01	0	0	0.03	0	0	0	0	0.0	0.0	0	0	0.0	0.0	0	0	0	0	0.06	0	0.0	0	0	0	0.0	-0.01	0	0	0.0	-0.04	0	0	0.04	0	0.01	0.02	0	0.0	0.05	-0.14	0	0	0	0	0	0	0	0	0	0.0	0	0.0	0	0	0	0.0	0.0	0	0.03	0	0.01	0	0.02	0.05	0.0	0	0	0.0	0.04	0	0.0	0.0	0.02	0	0	-0.05	0	0	0	0.04	0.0	0.03	0	0	0	0	-0.02	0	0.05	-0.0	0.0	-0.02	0	0	0	0	0	0.01	-0.03	0	0.0	0.03	0	0	0.0	-0.07	0	0.0	0	0	0.05	0	0	0	0	0	0.0	0	0	0.0	0	0	0	0.05	0	0	0	0	0	0	0	0.0	-0.02	0	-0.0	0	0	-0.06	0.04	0.02	0	0	0	0	0.0	0	-0.01	0.03	0	0	0	0	0	0	0	0.0	0	0.0	0	0	0.05	0	0.0	0	0.0	0	-0.02	0	0	0	0	0	0	0	0	0	0.04	0	0	0.03	-0.03	0	0.0	0	0	0.02	0	-0.0	0	0	0.02	0.05	0	0	0	0	0.0	0	0.05	0	0	0.0	0.0	0.0	0.02	0.05	0	0	0.01	0	-0.01	0	0.0	0.04	0	0	0	0	0	0	0	0	0.0	0	0	0.0	0	0	0.03	0.0	0	0	0.0	0	0	0.0	0.0	-0.0	0.01	-0.04	0.0	0	-0.0	0.01	0	0	-0.04	-0.02	0	-0.04	0.01	0	0	0	0.0	-0.1	0	0.0	0	0.03	0.01	0.0	0	0	0.0	0	0	0	0	0	0	0	0	0.0	0	-0.02	0	0	0.0	0	0.0	0.0	0	0	0	0	0.0	0.0	0	0	-0.01	0.0	0	-0.08	0	0.01	0	0	0	-0.02	0.03	-0.02	0.0	-0.03	0.0	0	0	0	0.0	0	0.0	-0.03	0.0	-0.03	0	0	0.01	0	0	0	0	0	0	0	0	0	0	0	0	0	0.01	0	0	-0.03	-0.05	0.0	0	0	0.0	0	0	0	0	0.0	0	0	0	0.0	0	0.0	0.0	0	0.05	0.01	0.03	0	0	0	-0.01	0	0	0	0	-0.03	0.0	0	0	0	0	0	0	-0.01	-0.07	0.0	0	0.04	0.02	0.0	-0.02	0.0	0	0.0	0	0.02	0.0	-0.01	-0.02	0.0	0	-0.01	0	0	0	0.06	0	0	0	0	-0.09	0	0	0	-0.0	0.02	0	0.0	0	-0.05	0.0	0.0	-0.01	0	0	0	0	0.0	0.0	0	0	0.0	-0.01	0.0	0	-0.01	0.03	0.0	0	0	0	0	0.03	0	0	0	0	0	0.0	-0.06	0	0	0.04	0.05	0	0	0.0	0.04	0.0	-0.01	0.0	0	0	-0.02	0	0.0	0	0	0	0	0	0.0	0	0	0	0.0	-0.05	0	0	0	0.0	0.0	0	0	0.02	0	0	0	-0.0	0.0	-0.08	0.04	-0.02	0.0	0	0	0.0	0.02	0.0	0	0	0	0.0	-0.04	0.0	0	0	0	0.0	0	0.0	0.02	0.0	0	0	0	0	0	0	0	0.0	0	0.0	0	0.0	0	0	0	0.0	0	0	0.0	0	0.0	0	0	0	-0.0	0.03	0	0	-0.01	-0.01	0	-0.03	0	0	0	0	-0.03	-0.01	0	0.0	0	0.06	0.07	0	0.0	0	0.02	0.0	0	0	0	0	0	0.0	0	0	0	0	0	0.0	0	0	0.0	0	0	0.01	0	0.0	0	0	0	0	0	0	0	0	0	0	-0.01	0	0	0.0	0	0.0	0	0	0	0	0	0	0.01	0.0	0.0	0.04	0	0	0	0.01	0.0	0.0	0	0	0.01	0	0.03	0.04	0.02	0.0	0	-0.08	0.0	0	0.0	0	-0.0	-0.08	0	0	0	0	0.0	0.0	-0.0	0	0.0	0	0.0	0	0	0	0	0	0.01	0.01	0.0	0.0	0	0.0	0.01	0	0	0	0	0	0	0	0	0.0	0.0	0	0	0	0	0.0	-0.01	0	0	0	0	0	0	0.07	0	0	0.03	0.0	0.04	0	0.0	0.0	0	-0.01	0	0	0	-0.02	0.03	0	0.04	0	0	0	0.05	0.0	0.0	0	0	0.0	0	0	0	0	0	0	0	0	0	0	0	0	0	0	0.0	0.02	0.07	0	0	0	0	-0.07	-0.02	0	0	0.02	0.0	0	0.0	0.0	0	0	0	-0.02	0	0	0	0	0.03	0.0	0	0	0	0.03	0.0	0.0	0	0	0.0	0	0	0	-0.03	0	0	0	0.05	0	0.0	0	0	0	0.05	0	0	0	-0.04	0	0	0	0.02	0	0	0	0	0.0	0	0	0.0	0.05	0	0	0.02	0.01	0.0	0	0	0.01	0	0	0	0	0.0	0	0.0	-0.06	0.05	0.0	0	0	0.03	-0.06	0	0.0	0	0	0	0	0.0	0	-0.02	0	-0.04	0	0	0	0	0	0.01	0	0	0	0	0	-0.03	0	0.01	0	0	0	0.0	0.0	0.04	0.0	0	0	0	0	0	0	0	-0.01	0.0	0.02	0	0.0	0.01	0.0	0.08	0.04	0.01	-0.02	0.0	0	0	0	0	0.0	-0.02	0.0	0.0	0	0.0	0	0	0.01	0	0.0	0	0.0	0.0	0	0	0	0.02	0.04	0	0	0.03	0	0.0	0	-0.01	0	0	0	0	0.0	0.0	0.02	0	0	0	0	-0.01	0.0	0.06	0	0	0.0	-0.02	0	0	-0.07	0.0	0.0	0	0	0	0	0.08	0.0	0	0	0	0.02	0	0	0.02	-0.04	0.0	-0.01	0	0	0.0	0	-0.02	-0.04	0.0	0	0	0	0	0	0	0	0.0	0	0.05	0.0	0	0.02	0	0	0.0	0	0	0	0.0	0.0	0.0	0.03	0	0	0	0	0	-0.03	0	0	0	0.0	0	0	0	0	0	0.0	0.0	0.0	0	0	0	0.0	0	0	0.0	0	0	0	0	0	0	-0.03	0.06	0	0	0.02	0.0	0.0	0	0	0	0.0	0	0	0	0	0	0.0	0.0	0.02	0.0	0	0	0	0	0	0.0	-0.09	0	0	0	0	0	0	0.0	0	0.0	0	-0.3	-0.04	0	0	0	-0.03	0	0	0.0	-0.01	-0.05	0	0.0	0.0	0	0	0	0	0.0	0.0	0	0	-0.02	0.0	0.01	0.0	0.0	-0.03	0.05	0	0	0	-0.01	24	0.0	-0.01	0.03	0	0	0.0	0.05	0.0	0	-0.03	0.0	0	0.0	-0.04	0	0.0	0.01	0.0	0	-0.01	0.0	0	0	0	0.0	0	0.0	0	0	0.0	0	0	0	0	0	-0.02	0	0.03	0	0	-0.04	0.0	0	0	0.0	-0.07	-0.01	0.0	0	0	0	0	-0.0	0	0.0	0.02	-0.03	0.05	0	0.0	0	0	0.0	-0.0	0	0.0	0	-0.03	0	0	0	0	0.03	0.06	0.0	0	0.03	-0.02	0.0	0	0	0.05	-0.01	0.1	0.0	0	0	0.0	0.02	0	0	0.0	0.0	0.0	0	0	2	0	0	0	0	0.01	0	-0.04	0	0	0.0	0.0	0	0	0	0	0.01	-0.02	0.02	0.02	0.0	0	0	-0.08	0.04	0	0	-0.03	0.0	0	-0.01	0	0	0	-0.02	0	0	0	0	0	0	-0.06	0	-0.02	0	0	-0.06	-0.03	0.0	0.0	0	0.05	-0.03	0.0	0.06	0	0	0	0	0	0	0	0.0	0	-0.03	0.02	0	0	0	-0.06	0.0	0	0	0.0	0	0	0.03	0.04	0.0	-0.02	0.0	0	0	0.0	0	0.06	0	0	0.0	0	0	0	0	0.08	0.05	0.0	-0.01	-0.01	-0.01	0	0	0.03	0.0	0	0.01	0.0	0.02	0.0	0	0	0	0	0	0.0	-0.02	0	0	0.0	-0.05	0.0	0	0.0	0	0	0.0	0.02	0	0	0.03	0	0.0	0	0.01	0	-0.01	0	0.0	0	0	0	0	0	0	0.01	-0.01	0	0.03	0	0	0	0	-0.03	-0.02	0	0.0	0.0	0	0	0	0.01	0	0	0	0	0	0.04	-0.02	-0.04	0	-0.05	-0.01	0	-0.0	0.0	0.0	0	0	0.0	0	-0.01	0.0	0.0	-0.13	-0.07	-0.02	0.0	0	0.08	0	0.05	0	0	0	0.04
arthrogryposis multiplex congenita 2, neurogenic type	0	0	0.0	0	0.0	0.01	0	0.07	0	0	0	-0.07	0	0.0	0	0	0.04	0.0	0.0	0.01	0.0	0	-0.03	0	0	0.0	0.03	1	1	-0.03	-0.02	0	0	0	0	0	0	0	33	0	0.12	0	0.0	-0.02	-0.02	0	-0.06	0.04	0.01	-0.02	0.0	0	-0.02	-0.03	0	0.03	0.0	-0.0	0	0	0	1	0.02	0.01	0.0	0	0	0	0	0	0	1	0	0.0	0	-0.03	0	0.0	-0.11	0.0	0.0	0	0	0	0	0	0.02	0	-0.04	-0.02	0	0	0.0	0	0.05	0	0	0	0.0	-0.01	0	0.07	0.0	0.0	0	-0.01	0	0.0	0.0	0	0	0.0	0	0.04	-0.1	0.0	0	0.04	0	0.01	0	0	0.0	0.0	0	0	0	-0.04	0.02	0	0.0	0.01	0.0	0.0	0.05	0	0	0.0	0	0	0	0.0	0	-0.01	0	-0.0	-0.01	0	0	0.01	0	0	0.0	0	0.03	0	0.0	-0.01	0	0	0.0	0	0	0.0	0	0	0.0	0.0	0	0	0	-0.05	-0.04	0	0	0	1	0	0	0	0	0.0	0	0.0	-0.05	0.01	0	0	0	0.0	0	0.0	0	-0.01	0	0.02	0	0	-0.03	0.07	0.0	0	0.01	0.0	0.0	0	0	0.0	0.04	0	0	-0.01	0	0	0	0	0	0	0	0	0	0	0	0.0	0	0	0	-0.04	-0.03	0	0.0	0	0.0	0.0	0	0.03	-0.03	0.05	0.0	0	0	4206	0	0	0	-0.01	0	0	0.03	0.02	-0.01	0	0.02	0.0	0.06	0	0	0	0	0.0	0	0	1.0	-0.05	0.1	0.0	0.0	-0.01	0	-0.05	0	0.0	0	0	0	0.03	0.0	0	0	0	0.0	0	-0.03	0	-0.0	0.0	0	0	0	0.0	0	0	0.01	0.03	0	0	0.01	0.0	0	0.05	0	0	0.0	0	0	0.02	0	0	0	0	0.0	0	0	0.0	0	0	-0.04	0	0	-0.02	-0.07	0	0.03	0	0	0.0	0	-0.01	0	0.0	0.0	0	0	0	0.0	0	0.0	0	0	0	0.0	0	0.0	0	0.0	-0.05	0	0	-0.03	0.0	0	0	1	0	0.08	5	-0.05	0.0	0	1	0	0.0	-0.05	-0.02	0	0.0	0	0.0	-0.02	0	-0.04	0	0	0.04	0.01	0	0	0.0	0	0.02	0	0	0	0	0	0	0.0	0	0.02	0.0	0.0	-0.06	0.0	0	-0.0	0.0	0	0	0	0	0	0	0	0	0.04	0	0	0	0	0	0	0.0	0	0.0	0	0	0	-0.0	-0.01	0.0	0.02	0	0.04	0	0.0	0	-0.02	0.0	-0.04	0	0.06	0	0	0.02	-0.04	0.05	0.0	0.0	0	0	0	-0.01	0.0	0	0.0	0	0.0	-0.09	0	-0.01	0	-0.02	0	0	0	0	0	0	-0.04	0.01	0	0	0	0	0.03	0.0	0	0.05	0	0	0	-0.01	0.0	0	-0.01	0	0	0	0	0.0	0.0	0	-0.06	0.0	0.02	0.0	0.0	0	0.0	0	0	0	0.0	0	-0.03	0	0	0	0.02	0	0	0	0	0.03	-0.0	0	0	0	-0.08	0.02	0	0.0	0.0	0	0	0	0.0	0.0	0	0	0	0	0.02	0	0.03	0	0.0	0	0.0	0.0	0.0	-0.03	0	0	0	0.0	0.02	-0.01	0	0	0	0	0	0	0	0.0	0	0	0	0	0	0	0.0	-0.03	0	0	3	0	0	0	0.0	0	0	0	0.0	0.0	0.0	0	0	0	0	-0.02	0.0	0	0.0	-0.07	0	0	-0.01	0.05	0	1	0.0	0	0.0	0.0	0.0	0	0	0	0	1	0	0	0	0.01	0	0	0.0	0	0	0	0	0	0.0	0	-0.03	0.0	0.03	0	0.0	0	0.07	0	0.0	0	0	0	0	0	-0.03	0.03	0	0	-0.0	0	0	0	0.0	0.0	0	0	0	0	0.0	0	-0.04	0	-0.02	0	0	0.03	0.0	0.01	-0.02	0.0	0	0.05	0	0.03	0	0.0	0	0	0.0	0.0	0	0.0	0.0	0.02	-0.03	0	0	0.0	0	-0.05	0.04	0.0	0	0.04	0.0	0	-0.07	0.0	-0.07	-0.01	0.0	0.01	0.0	-0.0	0	0	0.0	0	0	1	0.0	-0.0	0.0	0	0.0	0	0	0.0	0	0.0	0.0	0	0.0	0	0.0	0.0	0	0	0	0	0	0.0	0	0	0	0	0.0	-0.05	0.0	0	0.0	0	0	0	0	0.02	0	0.0	0	0	0	0.0	0.0	1	0	0	-0.04	0	0	0	0.0	0.0	0	0	0	0	0	0	0	0.03	-0.06	0.0	0.0	0	0	0.01	0.01	0.0	0	0	0.01	0.04	0.0	0	-0.08	0	-0.04	0.0	0.0	-0.0	0.01	1	0.06	-0.03	0.0	0.0	0.02	0	0.0	0	0	0.0	0.04	-0.05	0	-0.04	0.0	0	0	0.0	-0.05	0	-0.01	0	0.0	-0.08	0	0.0	0	0	-0.03	0	0.0	0	5	0	0.0	0.0	0	0.0	0	0.01	0.0	0	0.0	0.0	0.02	0.0	0	0.0	0	0	0	0	-0.02	0.01	0.05	0.0	0	0	0.0	0.0	0	0	0	-0.03	0	-0.02	-0.02	100.0	0.02	0	0	0	0	0	0	0.0	0	0.0	-0.0	0	0.0	0	-0.01	0.02	0.0	0	0.0	0	0.01	0.0	0	0	0.05	0.0	0.0	0	0.0	0	0	-0.01	0.0	0	0	0	0.01	0	0	0	0	1	0.0	0.0	0.0	0	0	0	0.05	0	0.01	0.0	0.0	0.0	-0.05	-0.04	0	0	0.0	0	0	0	0.06	0.0	-0.02	0	0	0.0	0.01	0.0	0	0.0	0	0	0	0.0	0.02	0.0	0	0	0	0	0	0.0	-0.04	2	0	-0.04	0	0.0	-0.05	0	0	0.0	0	0.0	-0.03	0.0	0	0	0	0	0	0	0	0	0	-0.0	-0.04	0.02	0	0	0.05	-0.03	0.0	0	0	0	0	0	-0.09	0	0	0.0	0.0	0	0.0	0	0	0	-0.01	0.0	-0.02	0	0	0.02	0.0	0.0	0	0	0.02	0.0	0.0	-0.03	0	0	0.03	0.0	0	-0.01	0	0	0.0	0	0	0.0	-0.01	-0.08	0.0	0	-0.04	0.0	0.0	0.03	0.01	0.0	0	0	0.02	0	-0.02	0	0	-0.1	0.04	0	-0.0	0.0	0.0	0	0	0	0.0	0	-0.02	0.0	0.04	0	0.02	0.0	0	0.04	0.04	0	0	0	0	0	0	0.07	0	0	0.01	0	0	0	0.04	0	0.08	0.05	0	0	0	0	0	0.0	0	0.0	0	0.0	0	0	0	0.0	0.0	0	0.01	0.0	-0.01	0	-0.01	0.0	0	0	0	0	0.03	0.02	0.01	0.0	0	0	0.0	0	0	0	0	0	0	0	0	0	1	0.0	0	0	0	0	0	0.02	0	0	0.0	0	-0.06	0.0	-0.05	0	0	0.01	0.0	0	0	0.09	0.0	0.0	0	-0.03	0	0.0	0	-0.0	0.0	0.0	0.0	0.02	0.0	-0.06	0.02	-0.05	0	0	0.01	0	0	0	0	0	0	0.0	0.01	-0.0	0.03	0.0	0	0.07	0.0	0	0.0	0	0.0	0	-0.01	0.0	0.0	0	MONDO	0.0	0	0.01	0.0	0.0	0	0.0	0	0	0	0.0	0	16	0.0	0.0	0	0	0	0.03	0	0	0	0	0	0	0.0	0	-0.03	0.03	-0.01	-0.04	0	0.02	0	0	0	0.04	0	0.0	0	0	0.0	0	0	0	0.05	0.0	0	-0.01	0.04	-0.09	-0.06	0	0.06	-0.02	0	0.04	0	0.0	0	0.0	0.0	0	0.0	-0.03	-0.04	0	0	0.01	0	0	0	0	0	0.0	0.0	0	0.03	0	0.0	0	0	0.02	0	0	0.0	0	0.13	0.02	0	0	0	0	0.0	0.0	0.0	0.02	-0.02	0.01	0.0	-0.04	-0.01	0	0.03	0	-0.01	0	0	0.0	0.0	0.01	0.0	-0.04	0	0	0	0	0	0.05	0	0	0	0	0.02	-0.03	0.0	0.0	0	0	0.0	0	0.0	0	0	0.0	0	0	0	0.0	0	0.04	0	0	0	0.0	-0.05	0	0.0	0	0	0	0	0	0	0	0.01	0	0	0	0.0	0	0	-0.07	0	0	0.01	0	0.0	0.03	0	0.01	0.0	0	0	0	0	0	0	0.01	-0.01	-0.0	0.0	0.01	0.0	0.0	0.0	0.0	0	0.0	0	0	0.0	0	0	0	0	0	0	-0.02	0	-0.01	0	0	0	0.02	-0.01	1	0.0	0	0.01	0	0	0	-0.05	0	0	-0.02	0	-0.03	-0.0	1	0	0.0	0.0	0	0	0	0	0	0.0	0	-0.04	0	0.01	0	0	0	-0.01	0.0	1.0	0	0.0	0	0	-0.01	0	0.0	0	0	0.0	0	0.0	0.03	0	0.0	0.05	0.06	0.0	0.0	0	0.01	0	-0.01	0	-0.04	-0.01	0	0	0	0	0.0	0.04	0	-0.04	0	0.0	0	0	0.0	0	0.0	-0.03	0.0	0	0.0	-0.02	0	0.0	0.0	0	0	0	444.6	0	0	0	0.0	0.06	0	0.0	0.04	0.0	0	0	0	0	-0.01	-0.06	0	0	1	0	-0.02	0	0.0	0	0	-0.01	0	-0.01	0.02	0	0	0.03	0	0.03	0	0.0	0.0	0	0	0	0	0	0	0.02	0.02	0	0.0	0	0	0	0	0.01	0	0	0	0	0.01	0.0	0	0	0	0	0	0.0	0.0	0.0	0	0	0	0.03	0	0	-0.01	0	0.0	0.02	-0.01	-0.07	0	-0.04	0	-0.02	0.0	0	0	0	0	0	0	0.0	0	0	0	0	0.0	0	0	0	0.04	0	0	0	0.0	0.0	1	0	0.0	0	0.0	0	-0.08	0.0	0.0	0	0	0.02	0.0	0.0	-0.0	0.0	0	-0.02	0.0	-0.03	0	0	0.02	-0.02	0	0	0.0	0.0	0	-0.02	0	-0.01	0.05	-0.0	0.0	0	0	0	0	0	0	0.02	0.01	0	0	0	0	0	0.0	-0.04	0.0	-0.02	0.01	0	0.02	0.0	0	0	0	0.04	-0.01	0.0	0	0	0.0	0.0	0	0.0	0.0	0	0	0	0	0	0	0.01	0	0.0	0	0.05	0.01	0	0.02	0	0	0.03	0	0.0	0	0.01	0.0	0.11	0	0	0.03	-0.04	0.0	0	-0.02	0.0	0	0.0	-0.04	0.0	0.0	0.04	0	-0.01	0	-0.01	0	0	0	0	0	0	0	0	0	0.03	0.0	0	2	0	0	0	0	0	0	0	0	0	0	-0.06	0	0.0	1	-0.13	-0.03	0.02	0.01	0	0	0.01	0	0	0	0	0.0	0.0	0	0	0.03	0.0	0	0	0	0	0.05	0	0.0	0	0	0	0.0	-0.01	0	0	0.0	-0.01	0	0	-0.04	0	0.02	0.0	0	0.0	0.03	-0.01	0	0	0	0	0	0	1	0	0	0.0	0	0.0	0	0	0	0.0	0.0	0	0.01	0	0.1	0	0.01	-0.02	0.0	0	0	0.0	-0.01	0	0.0	0.0	0.06	0	0	-0.02	0	0	0	0.0	0.0	0.0	0	0	0	0	0.04	0	-0.01	-0.02	0.0	-0.08	0	0	0	0	0	0.09	0.04	0	0.0	0.02	0	0	0.0	-0.01	0	0.0	0	0	-0.01	0	0	0	0	0	0.0	0	0	0.0	0	0	0	0.02	0	0	0	0	0	0	0	0.0	0.01	0	-0.03	0	0	0.03	0.04	-0.04	0	0	0	0	0.0	0	0.05	0.05	0	0	0	0	0	0	0	0.0	0	0.0	0	0	0.1	0	0.0	0	0.0	0	0.05	0	0	0	0	0	0	0	0	0	-0.03	0	0	0.0	-0.02	0	0.0	0	0	0.1	0	-0.03	0	0	0.02	-0.05	0	0	0	0	0.0	0	0.04	0	0	0.0	0.0	0.0	0.07	0.0	0	0	0.01	0	-0.01	0	0.0	-0.08	0	0	0	0	0	0	0	0	0.0	0	0	0.0	0	0	0.05	0.0	0	0	0.0	0	0	0.0	0.0	-0.05	0.04	0.02	-0.05	0	-0.05	-0.0	0	0	-0.04	0.0	0	-0.0	-0.04	0	0	0	0.0	0.01	1	0.0	0	-0.02	0.05	0.0	0	0	0.0	0	0	0	0	0	0	0	0	-0.04	0	-0.02	0	0	0.0	0	0.0	0.0	0	0	0	0	0.0	0.0	0	0	-0.03	0.0	0	0.07	0	0.01	0	0	0	0.02	0.0	-0.05	0.0	0.01	0.0	0	0	2	0.0	1	0.0	0.01	0.0	-0.01	0	0	0.01	0	0	0	0	0	0	0	0	0	0	0	0	0	0.03	0	0	0.05	-0.02	0.0	0	0	0.0	0	0	0	0	0.0	0	0	0	0.0	0	0.0	0.0	0	0.01	-0.06	-0.01	0	0	0	-0.02	0	0	0	0	-0.05	0.0	0	0	0	0	0	0	-0.01	0.02	0.0	0	0.04	0.03	0.0	-0.07	0.0	0	0.0	0	0.01	0.0	-0.04	-0.07	0.0	0	-0.04	0	0	0	0.02	0	0	0	0	0.03	0	0	0	-0.02	-0.06	0	0.0	0	-0.02	0.42	0.0	0.04	0	0	0	0	0.0	0.0	0	0	0.0	0.05	0.0	0	0.02	-0.01	0.0	0	0	0	0	-0.0	0	0	0	0	0	0.0	0.04	0	0	-0.02	0.03	0	0	0.0	-0.01	0.0	0.04	0.0	1	0	-0.01	0	0.0	0	0	0	2	0	0.0	0	0	0	0.0	0.0	0	0	0	0.0	0.0	0	0	0.04	0	0	0	-0.0	0.0	0.01	-0.01	0.02	0.0	0	1	0.0	0.0	0.0	0	0	0	0.0	0.04	0.0	0	0	0	0.0	0	0.0	0.04	0.0	0	0	0	0	0	0	0	0.0	0	0.0	0	0.0	0	0	0	0.0	0	0	0.0	0	0.0	0	0	0	0.01	-0.0	0	0	-0.04	-0.01	0	0.02	0	0	0	0	-0.0	-0.05	0	0.04	0	0.06	0.04	0	0.0	1	-0.02	0.0	0	0	0	0	0	0.0	0	0	0	0	0	0.0	0	0	0.0	0	0	0.0	0	-0.06	0	0	0	0	0	0	1	0	0	0	0.01	0	0	0.0	0	0.0	0	0	0	0	0	0	0.03	0.0	0.0	-0.06	0	0	0	0.03	0.0	0.0	0	0	-0.01	0	0.01	0.05	0.0	0.0	0	-0.01	0.0	1	0.0	0	0.02	0.02	0	0	0	0	0.0	0.0	0.05	0	0.0	0	0.0	0	0	0	0	0	-0.03	0.01	0.0	0.0	0	0.0	-0.01	0	0	0	0	0	0	0	0	-0.07	0.07	0	0	0	0	0.0	0.03	0	0	0	0	0	1	-0.03	0	1	0.03	0.0	-0.0	0	0.0	0.0	0	-0.03	0	0	0	0.03	0.01	0	0.03	0	0	0	-0.01	0.0	0.0	0	0	0.0	0	0	0	1	0	0	0	0	0	0	0	0	0	0	0.0	0.03	-0.01	0	0	0	0	-0.01	0.02	0	0	0.02	0.0	0	0.0	0.0	0	0	2	-0.02	0	0	0	0	0.0	0.0	0	0	0	-0.0	-0.02	0.0	1	0	-0.05	0	2	0	0.01	0	0	0	-0.02	0	0.0	0	0	0	-0.08	0	0	0	-0.12	0	0	0	-0.0	0	0	0	0	0.0	0	0	0.0	-0.09	0	0	0.07	-0.13	0.0	0	0	0.01	0	0	0	0	0.0	0	0.0	-0.04	-0.03	1.5	0	0	0.08	0.01	0	0.0	0	0	0	0	0.0	0	0.05	0	0.09	0	0	0	0	0	0.05	0	0	0	0	0	-0.01	0	-0.04	0	0	0	0.0	0.46	-0.04	0.0	0	0	0	0	0	0	0	0.04	0.0	0.0	0	0.0	0.02	0.0	-0.03	-0.05	-0.02	0.01	0.0	0	0	0	0	0.0	0.02	0.0	0.0	0	0.0	0	0	0.02	0	0.0	0	0.0	0.0	0	0	0	0.02	-0.04	0	0	-0.0	0	0.0	0	-0.01	0	0	0	0	0.0	0.0	-0.04	0	0	0	0	-0.01	0.0	-0.04	0	0	0.0	0.04	0	0	-0.05	0.0	0.0	0	0	0	0	0.03	0.0	0	0	0	-0.05	0	0	0.03	-0.0	0.0	0.06	0	0	-0.03	0	0.0	-0.03	0.0	0	0	0	0	0	0	0	0.0	0	0.05	0.0	0	0.0	0	0	0.0	0	0	0	0.0	0.03	0.0	0.08	0	0	0	0	0	0.02	0	0	0	0.02	0	0	0	0	0	0.0	0.0	0.0	0	0	0	0.0	0	0	0.0	0	0	0	0	0	0	0.04	0.02	0	0	0.02	0.0	0.0	0	0	0	0.0	0	0	0	0	0	0.0	0.0	-0.05	0.0	0	0	0	0	0	-0.03	0.02	0	0	0	0	0	0	0.0	0	0.0	0	-0.32	0.03	0	0	0	0.02	0	0	0.0	0.06	-0.06	0	-0.0	0.0	0	0	0	0	0.0	0.0	0	0	-0.03	0.0	-0.02	0.0	0.0	-0.05	-0.01	0	0	0	-0.01	9	0.0	-0.0	-0.02	0	0	0.0	0.03	0.0	0	-0.02	0.0	0	0.0	-0.08	0	0.0	0.0	0.0	0	0.02	0.0	0	0	0	0.0	0	0.0	0	0	0.0	0	0	0	0	0	-0.03	0	-0.0	0	0	-0.03	0.0	0	0	0.04	-0.0	0.07	0.0	0	0	0	0	-0.01	0	-0.06	-0.0	0.01	0.02	0	0.0	2	0	0.0	0.02	0	0.0	0	-0.02	0	0	0	0	0.02	0.05	0.0	0	-0.03	0.03	0.0	0	0	-0.03	0.02	-0.02	0.0	0	0	0.0	0.01	0	0	0.0	0.0	0.0	0	0	9	0	0	0	0	0.02	0	-0.03	0	0	0.0	0.0	0	0	0	0	-0.01	0.04	-0.01	-0.03	0.0	0	0	-0.01	0.05	0	0	0.01	0.0	0	-0.02	0	0	0	-0.02	0	0	0	0	0	0	0.01	0	0.07	0	0	-0.04	0.01	0.0	0.0	0	-0.01	0.01	-0.01	-0.02	0	0	1	0	0	0	0	0.0	0	0.01	0.0	0	1	0	-0.05	0.0	0	0	0.0	0	1	0.0	-0.01	0.0	0.01	0.0	0	0	0.0	0	-0.01	0	0	0.0	0	0	0	0	-0.03	-0.04	0.0	-0.01	0.03	-0.01	0	0	-0.02	0.0	0	-0.01	0.0	-0.01	0.0	0	0	0	0	0	0.0	0.04	0	0	0.0	0.05	0.0	0	0.0	0	0	-0.02	-0.02	0	0	-0.06	0	0.0	0	0.01	0	-0.03	0	0.0	0	0	0	0	0	0	-0.03	0.01	0	0.01	0	0	0	0	-0.05	-0.05	0	0.0	0.0	0	0	0	-0.0	0	0	1	0	0	-0.04	-0.03	0.0	0	0.01	-0.03	0	0.02	0.0	0.0	0	0	0.0	0	0.01	0.0	0.0	-0.03	0.03	-0.03	0.0	0	-0.02	0	0.07	0	1	0	0.04
post-operative sign or symptom	0	0	0.0	0	0.0	0.05	0	0.01	0	0	0	-0.0	0	0.0	0	0	0.01	0.0	0.0	-0.02	0.0	0	-0.04	0	0	0.5	0.02	0	0	0.04	-0.01	0	0	0	0	0	0	0	0	0	-0.07	0	0.0	-0.0	0.02	0	-0.01	-0.13	0.0	-0.02	0.0	0	0.02	-0.02	0	-0.01	0.0	0.02	0	0	0	1	0.01	0.06	0.09	0	0	0	0	0	0	0	0	0.0	0	-0.05	0	0.0	0.01	0.0	0.0	0	0	0	0	0	-0.02	0	-0.06	0.04	0	0	0.47	0	0.03	0	0	0	0.0	0.0	0	-0.01	0.0	0.0	0	0.03	0	0.0	0.07	0	0	0.0	0	0.04	-0.01	0.04	0	-0.01	0	-0.0	0	0	0.0	0.0	0	0	0	-0.01	0.01	0	0.0	-0.07	0.03	0.0	0.0	0	0	0.0	0	0	0	0.0	0	0.0	0	0.0	0.05	0	0	0.06	0	0	0.0	0	0.03	0	0.57	0.01	0	0	0.0	0	0	0.0	0	0	0.55	0.0	0	0	0	-0.03	0.03	0	0	0	0	0	0	0	0	0.0	0	0.0	0.1	0.02	0	0	0	0.57	0	0.05	0	0.06	0	-0.06	0	0	-0.02	0.08	0.0	0	-0.0	0.0	0.47	0	0	0.0	0.02	0	0	0.0	0	0	0	0	0	0	0	0	0	0	0	0.01	0	0	0	0.01	0.02	0	0.0	0	0.56	0.0	0	-0.04	-0.02	0.01	0.0	0	0	0	0	0	0	-0.01	0	0	0.02	0.02	0.02	0	-0.08	0.0	0.03	0	0	0	0	0.0	0	0	0.0	0.02	-0.02	0.0	0.0	0.0	0	-0.02	0	0.47	0	0	0	-0.04	0.0	0	0	0	0.0	0	0.01	0	0.02	0.0	0	0	0	0.57	0	0	0.03	0.02	0	0	-0.0	0.0	0	-0.07	0	0	0.0	0	0	-0.12	0	0	0	0	0.0	0	0	0.0	0	0	-0.01	0	0	-0.02	-0.03	0	0.04	0	0	0.03	0	-0.0	0	0.0	0.0	0	0	0	0.0	0	0.0	0	0	0	0.0	0	0.0	0	-0.01	-0.03	0	0	0.01	0.0	0	0	0	0	0.03	1	0.04	0.0	0	0	0	0.0	0.02	-0.07	0	-0.08	0	0.0	0.01	0	0.01	0	0	0.0	-0.03	0	0	0.04	0	0.04	0	0	0	0	0	0	-0.02	0	0.05	0.0	0.0	-0.0	0.0	0	-0.04	0.0	0	0	0	0	0	0	0	0	-0.0	0	0	0	0	0	0	0.0	0	0.0	0	0	0	0.04	-0.02	0.0	0.0	0	-0.04	0	0.0	0	0.01	0.05	0.04	0	0.05	0	0	0.01	-0.09	0.0	0.0	0.47	0	0	0	0.05	0.0	0	0.0	0	0.0	0.02	0	-0.01	0	0.03	0	0	0	0	0	0	-0.02	-0.03	0	0	0	0	0.1	0.0	0	0.02	0	0	0	-0.07	0.47	0	0.05	0	0	0	0	0.0	0.0	0	-0.06	0.0	-0.03	0.0	0.0	0	0.0	0	0	0	0.0	0	-0.05	0	0	0	-0.0	0	0	0	0	-0.0	-0.04	0	0	0	-0.05	-0.04	0	0.0	0.0	0	0	0	0.0	0.0	0	0	0	0	0.07	0	-0.01	0	0.0	0	0.0	-0.02	0.0	-0.02	0	0	0	0.0	-0.0	-0.03	0	0	0	0	0	0	0	0.0	0	0	0	0	0	0	0.0	0.03	0	0	390	0	0	0	0.0	0	0	0	0.0	0.0	0.0	0	0	0	0	-0.01	0.57	0	0.0	-0.01	0	0	0.01	0.02	0	0	0.0	0	0.0	0.0	0.06	0	0	0	0	0	0	0	0	-0.02	0	0	0.0	0	0	0	0	0	0.0	0	-0.0	0.0	-0.02	0	0.0	0	-0.0	61	0.0	0	0	0	0	0	0.02	0.06	0	0	-0.04	0	0	0	0.0	0.0	0	0	0	0	0.0	0	0.04	0	-0.01	0	0	-0.12	0.03	-0.04	0.02	0.0	0	0.01	0	-0.01	0	0.0	0	0	0.0	0.0	0	0.0	0.0	0.0	0.03	0	0	0.0	0	0.01	-0.01	0.0	0	0.06	0.0	0	0.04	0.0	-0.02	0.02	0.0	0.08	0.0	0.02	0	0	-0.02	0	0	0	0.0	-0.03	0.0	0	0.0	0	0	0.0	0	0.0	0.47	0	0.0	0	0.0	0.0	0	0	0	0	0	0.0	0	0	0	0	0.0	-0.04	0.0	0	0.0	0	0	0	0	0.03	0	0.0	0	0	0	0.0	0.5	0	0	0	0.0	0	0	0	0.0	0.0	0	0	0	0	0	0	0	-0.01	-0.01	0.0	0.0	0	0	-0.02	0.01	0.0	0	0	0.03	-0.03	0.0	0	0.01	0	-0.01	0.0	0.0	0.0	0.11	0	0.01	-0.06	0.5	0.0	-0.03	0	0.26	0	0	0.0	-0.0	0.03	0	-0.02	0.0	0	0	0.0	0.01	0	0.04	0	0.0	-0.02	0	0.0	0	0	0.01	0	-0.01	0	1	0	0.0	0.0	0	0.0	0	0.01	0.47	0	0.0	0.0	0.01	0.0	0	0.0	0	0	0	0	0.03	-0.01	-0.02	0.0	0	0	0.26	0.0	0	0	0	0.04	0	-0.04	0.02	0.0	-0.07	0	0	0	0	0	0	0.0	0	0.0	-0.01	0	0.0	0	-0.06	-0.0	0.0	0	0.0	0	0.0	0.0	0	0	0.04	0.0	0.01	0	0.0	0	0	0.07	0.0	0	0	0	-0.03	0	0	0	0	0	0.0	0.0	0.0	0	0	0	-0.0	0	0.03	0.0	0.0	0.0	-0.03	0.05	0	0	0.0	0	0	0	-0.03	0.0	0.01	0	0	0.0	0.05	0.0	0	0.0	0	0	0	0.0	0.03	0.0	0	0	0	0	0	0.0	-0.02	0	0	0.06	0	0.0	-0.07	0	0	0.0	0	0.0	-0.05	0.0	0	0	0	0	0	0	0	0	0	0.0	-0.01	-0.01	0	0	0.03	0.01	0.58	0	0	0	0	0	0.03	0	0	0.0	0.0	0	0.0	0	0	0	0.02	0.0	0.01	0	0	0.0	0.0	0.0	0	0	-0.02	0.0	0.0	0.03	0	0	0.03	0.0	0	-0.02	0	0	0.0	0	0	0.0	0.01	-0.01	0.0	0	0.02	0.0	0.0	0.01	-0.03	0.01	0	0	-0.03	0	-0.01	0	0	-0.03	0.02	0	0.02	0.0	0.0	0	0	0	0.0	0	0.02	0.0	-0.04	0	0.0	0.5	0	-0.07	0.04	0	0	0	0	0	0	-0.01	0	0	0.01	0	0	0	-0.01	0	-0.03	0.02	0	0	0	0	0	0.0	0	0.0	0	0.0	0	0	0	0.0	0.0	0	0.0	0.0	0.04	0	-0.01	0.0	0	0	0	0	0.0	0.01	-0.02	0.0	0	0	0.0	0	0	0	0	0	0	0	0	0	0	0.0	0	0	0	0	0	0.08	0	0	0.0	0	-0.03	0.55	-0.02	0	0	-0.04	0.0	0	0	0.01	0.0	0.0	0	-0.03	0	0.47	0	0.01	0.0	0.0	0.0	-0.02	0.0	-0.01	0.02	0.07	0	0	0.02	0	0	0	0	0	0	-0.0	0.04	-0.06	-0.01	0.0	0	0.02	0.0	0	0.0	0	0.0	0	-0.01	0.0	0.0	0	EFO	0.57	0	-0.03	0.01	-0.01	0	0.0	0	0	0	0.0	0	15	0.0	0.0	0	0	0	-0.09	0	0	0	0	0	0	0.0	0	0.03	0.01	-0.05	0.02	0	0.03	0	0	0	0.12	0	0.04	0	0	0.01	0	0	0	0.06	0.0	0	0.02	0.01	0.03	-0.02	0	0.03	-0.02	0	-0.03	0	0.0	0	0.0	0.0	0	0.0	-0.05	0.05	0	0	0.01	0	0	0	0	0	0.0	0.0	0	-0.02	0	0.0	0	0	-0.03	0	0	0.0	0	0.03	0.01	0	0	0	0	0.0	0.0	0.0	-0.02	0.05	0.03	0.57	-0.09	-0.09	0	-0.01	0	0.0	0	0	0.0	0.57	-0.03	0.55	0.06	0	0	0	0	0	0.04	0	0	0	0	0.04	-0.01	0.0	0.0	0	0	0.0	0	0.0	0	0	0.0	0	0	0	0.0	0	-0.04	0	0	0	0.26	0.05	0	0.0	0	0	0	0	0	0	0	-0.09	0	0	0	0.0	0	0	-0.02	0	0	0.03	0	0.0	-0.01	0	0.03	0.0	0	0	0	0	0	0	0.02	0.02	0.0	0.57	-0.04	0.0	0.0	0.57	0.0	0	0.0	0	0	0.0	0	0	0	0	0	0	-0.02	0	0.02	0	0	0	-0.0	-0.09	0	0.0	0	-0.0	0	0	0	-0.03	0	0	-0.02	0	-0.08	0.02	0	0	0.0	-0.01	0	0	0	0	0	0.0	0	-0.09	0	-0.05	0	0	0	0.01	0.0	0.0	0	0.39	0	0	0.0	0	0.0	0	0	0.0	0	0.0	0.01	0	0.0	-0.01	0.03	0.0	0.0	0	-0.0	0	0.01	0	-0.01	-0.05	0	0	0	0	0.0	-0.03	0	-0.0	0	0.0	0	0	0.0	0	0.0	-0.04	0.0	0	0.0	-0.05	0	0.0	0.0	0	0	0	0.0	0	0	0	0.0	-0.01	0	0.57	0.01	0.0	0	0	0	0	0.02	0.08	0	0	0	0	0.02	0	0.53	0	0	-0.04	0	0.03	0.0	0	0	-0.02	0	-0.04	0	0.0	0.0	0	0	0	0	0	0	-0.02	0.02	0	0.0	0	0	0	0	-0.02	0	0	0	0	-0.04	0.0	0	0	0	0	0	0.0	0.0	0.0	0	0	0	0.04	0	0	0.05	0	0.0	-0.03	0.02	-0.0	0	0.02	0	-0.06	0.0	0	0	0	0	0	0	0.57	0	0	0	0	0.0	0	0	0	-0.03	0	0	0	0.0	0.0	0	0	0.5	0	0.0	0	0.04	0.01	0.0	0	0	-0.03	0.0	0.0	0.01	0.03	0	-0.02	0.57	-0.01	0	0	0.0	-0.0	0	0	0.0	0.0	0	-0.02	0	-0.03	-0.01	-0.02	0.03	0	0	0	0	0	0	0.01	-0.02	0	0	0	0	0	0.0	0.04	0.0	-0.03	0.0	0	0.03	0.0	0	0	0	0.0	-0.05	0.01	0	0	0.04	0.0	0	0.0	0.0	0	0	0	0	0	0	-0.05	0	0.0	0	-0.02	-0.03	0	-0.05	0	0	-0.03	0	0.03	0	0.04	0.0	0.01	0	0	-0.0	0.02	0.05	0	0.02	-0.02	0	-0.05	-0.01	0.0	0.07	0.02	0	0.01	0	-0.02	0	0	0	0	0	0	0	0	0	0.01	0.47	0	61	0	0	0	0	0	0	0	0	0	0	0.05	0	-0.03	0	-0.01	-0.01	-0.01	-0.01	0	0	-0.0	0	0	0	0	0.0	0.0	0	0	-0.01	0.0	0	0	0	0	-0.06	0	0.0	0	0	0	0.0	0.04	0	0	0.0	0.07	0	0	0.07	0	-0.0	0.01	0	0.0	-0.03	0.03	0	0	0	0	0	0	0	0	0	0.0	0	0.04	0	0	0	-0.01	0.0	0	0.02	0	0.04	0	0.05	0.02	0.0	0	0	0.0	0.04	0	0.0	0.04	-0.01	0	0	-0.06	0	0	0	0.02	0.58	0.0	0	0	0	0	-0.04	0	0.05	0.02	0.0	0.04	0	0	0	0	0	0.02	0.02	0	0.0	-0.03	0	0	0.0	0.05	0	0.0	0	0	-0.01	0	0	0	0	0	0.0	0	0	0.0	0	0	0	-0.01	0	0	0	0	0	0	0	0.0	-0.04	0	0.03	0	0	0.0	0.04	-0.08	0	0	0	0	0.0	0	0.04	0.01	0	0	0	0	0	0	0	0.0	0	0.0	0	0	-0.01	0	0.0	0	0.0	0	0.01	0	0	0	0	0	0	0	0	0	-0.03	0	0	-0.04	0.0	0	0.0	0	0	0.03	0	-0.02	0	0	0.02	0.06	0	0	0	0	0.0	0	-0.0	0	0	0.0	0.0	0.0	-0.04	0.04	0	0	-0.02	0	0.04	0	0.0	0.02	0	0	0	0	0	0	0	0	0.0	0	0	0.0	0	0	-0.0	0.0	0	0	0.0	0	0	0.0	0.0	0.02	0.0	-0.0	-0.0	0	0.01	-0.01	0	0	-0.01	-0.03	0	-0.01	-0.09	0	1	0	0.0	-0.02	0	0.0	0	-0.0	-0.03	0.0	0	0	0.0	0	0	0	0	0	0	0	0	-0.01	0	-0.01	0	0	0.0	0	0.0	0.0	0	0	0	0	0.0	0.0	0	0	-0.02	0.0	0	0.05	0	0.01	0	0	0	0.05	0.05	0.04	0.0	0.02	0.0	0	0	61	0.0	0	0.0	0.0	0.0	0.0	0	0	0.02	0	0	0	0	0	0	0	0	0	0	0	0	0	-0.05	0	0	-0.05	0.07	0.57	0	0	0.0	0	0	0	0	0.0	0	0	0	0.0	0	0.0	0.0	0	0.05	-0.01	0.0	0	0	0	-0.0	0	0	0	0	-0.04	0.0	0	0	0	0	0	0	0.05	0.02	0.0	0	-0.03	0.01	0.0	0.0	0.0	0	0.0	0	0.04	0.0	-0.02	-0.01	0.0	0	0.03	0	0	0	-0.01	0	0	0	0	0.03	0	0	0	-0.04	-0.02	0	0.0	0	0.06	0.42	0.0	-0.07	0	0	0	0	0.0	0.0	0	0	0.0	-0.02	0.0	0	0.04	-0.0	0.57	0	0	0	0	-0.0	0	0	0	0	0	0.0	0.01	0	0	0.02	0.08	0	0	0.0	-0.07	0.0	-0.07	0.04	0	0	0.02	0	0.0	0	0	0	0	0	0.0	0	0	0	0.0	0.01	0	0	0	0.0	0.0	0	0	-0.0	0	0	0	-0.07	100.0	-0.03	0.02	-0.04	0.5	0	0	0.0	-0.01	0.0	0	0	0	0.0	0.02	0.0	0	0	0	0.0	0	0.0	-0.04	0.0	0	0	0	0	0	0	0	0.09	0	0.0	0	0.0	0	0	0	0.0	0	0	0.0	0	0.0	0	0	0	0.0	-0.02	0	0	-0.04	0.0	0	0.0	0	0	0	0	-0.0	0.06	0	0.03	0	-0.03	-0.0	0	0.57	0	0.0	0.0	0	0	0	0	0	0.0	0	0	0	0	0	0.0	0	0	0.0	0	0	-0.04	0	0.07	0	0	0	0	0	0	0	0	0	0	0.01	0	0	0.0	0	0.0	0	0	0	0	0	0	0.01	0.0	0.0	-0.0	0	0	0	-0.03	0.0	0.0	0	0	0.0	0	-0.02	-0.02	0.03	0.0	0	0.05	0.0	0	0.0	0	0.06	-0.03	0	0	0	0	0.0	0.0	0.05	0	0.0	0	0.0	0	0	0	0	0	0.02	0.02	0.0	0.0	0	0.0	-0.02	0	0	0	0	0	0	0	0	0.03	0.02	0	0	0	0	0.0	0.02	0	0	0	0	0	1	-0.01	0	0	0.02	0.5	-0.03	0	0.0	0.0	0	-0.01	0	0	0	-0.03	0.02	0	-0.04	0	0	0	-0.06	0.0	0.0	0	0	0.0	0	0	0	0	0	0	0	0	0	0	0	0	0	0	0.0	0.02	-0.04	0	0	0	0	0.06	-0.01	0	0	0.02	0.0	0	0.0	0.0	0	0	61	-0.09	0	0	0	0	-0.04	0.0	0	0	0	0.04	-0.0	0.0	0	0	-0.04	0	61	0	-0.05	0	0	0	0.01	0	0.0	0	0	0	-0.01	0	0	0	-0.02	0	0	0	-0.03	0	0	0	0	0.0	0	0	0.0	-0.08	0	0	0.0	-0.03	0.0	0	0	-0.07	0	0	0	0	0.0	0	0.0	-0.0	-0.03	6.39	0	0	0.02	0.03	0	0.0	0	0	0	0	0.0	0	0.04	0	0.03	0	0	0	0	0	0.06	0	0	0	0	0	-0.04	0	-0.03	0	0	0	0.0	0.58	0.02	0.0	0	0	0	0	0	0	0	-0.02	0.0	0.04	0	0.0	0.06	0.0	-0.0	0.03	0.01	-0.0	0.0	0	0	0	0	0.0	0.04	0.0	0.0	0	0.0	0	0	0.01	0	0.0	0	0.0	0.0	0	0	0	-0.02	0.01	0	0	0.02	0	0.0	0	0.02	0	0	0	0	0.0	0.0	0.03	0	0	0	0	0.01	0.0	-0.06	0	0	0.0	0.03	0	0	-0.01	0.0	0.0	0	0	0	0	0.07	0.0	0	0	0	0.06	0	0	0.01	0.06	0.0	-0.0	0	0	-0.03	0	-0.02	0.02	0.0	0	0	0	0	0	0	0	0.0	0	0.03	0.0	0	-0.03	0	0	0.0	0	0	0	1.0	-0.01	0.0	-0.04	0	0	0	0	0	0.02	0	0	0	-0.02	0	0	0	0	0	0.0	0.0	0.0	0	0	0	0.0	0	0	0.0	0	0	0	0	0	0	0.07	0.01	0	0	0.03	0.0	0.0	0	0	0	0.5	0	0	0	0	0	0.57	0.0	0.02	0.0	0	0	0	0	0	0.05	-0.01	0	0	0	0	0	0	0.0	0	0.0	0	-0.36	-0.05	0	0	0	-0.04	0	0	0.0	-0.02	-0.01	0	-0.08	0.0	0	0	0	0	0.0	0.0	0	0	0.05	0.0	0.03	0.0	0.0	-0.04	0.05	0	0	0	0.01	39	0.0	-0.05	-0.02	0	0	0.0	0.05	0.0	0	0.02	0.0	0	0.0	-0.08	0	0.0	-0.02	0.0	0	-0.06	0.0	0	0	0	0.0	0	0.0	0	0	0.0	0	0	0	0	0	0.02	0	0.01	0	0	0.01	0.0	0	0	0.05	-0.01	-0.05	0.0	0	0	0	0	-0.06	0	0.0	-0.06	-0.0	-0.03	0	0.0	61	0	0.0	0.01	0	0.0	0	0.03	0	0	0	0	0.01	0.02	0.0	0	-0.0	-0.06	0.0	0	0	0.07	0.02	0.01	0.0	0	0	0.0	-0.01	0	0	0.0	0.0	0.0	0	0	0	0	0	0	0	0.03	0	-0.03	0	0	0.0	0.0	0	0	0	0	-0.01	-0.05	0.03	-0.03	1.0	0	0	-0.07	0.07	0	0	-0.04	0.0	0	0.03	0	0	0	-0.04	0	0	0	0	0	0	-0.06	0	0.04	0	0	-0.0	0.04	0.0	0.0	0	-0.03	-0.03	-0.09	0.0	0	0	0	0	0	0	0	0.0	0	-0.01	-0.0	0	0	0	0.01	0.26	0	0	0.0	0	0	0.04	-0.02	0.0	0.01	0.0	0	0	0.0	0	-0.08	0	0	0.0	0	0	0	0	-0.01	0.04	0.0	-0.02	0.08	0.01	0	0	-0.07	0.0	0	0.02	0.0	0.05	0.0	0	0	0	0	0	0.0	0.0	0	0	0.37	0.02	0.0	0	0.0	0	0	-0.03	0.0	0	0	0.01	0	0.0	0	0.01	0	0.0	0	0.0	0	0	0	0	0	0	0.03	0.05	0	0.05	0	0	0	0	-0.06	-0.08	0	0.0	0.0	0	0	0	-0.07	0	0	1	0	0	-0.08	-0.0	-0.01	0	0.09	0.0	0	0.06	0.0	0.0	0	0	0.0	0	-0.05	0.0	0.0	-0.02	-0.0	0.04	0.0	0	-0.03	0	-0.02	0	0	0	0.04
2p21 microdeletion syndrome	0	0	0.0	0	0.0	-0.06	0	0.01	0	0	0	-0.0	0	0.0	0	0	0.1	0.0	0.0	0.05	0.0	0	0.01	0	0	0.0	0.02	0	0	-0.02	-0.03	0	0	0	0	0	0	0	32	0	-0.01	0	4.0	0.08	0.01	0	-0.01	-0.02	-0.03	-0.03	0.0	0	0.01	0.0	0	-0.04	0.0	0.04	0	0	0	1	-0.07	-0.02	0.0	0	0	0	0	0	0	0	0	0.0	0	-0.04	0	0.0	-0.05	0.0	0.0	0	0	0	0	0	0.04	0	-0.07	-0.02	0	0	0.0	0	-0.01	0	0	0	0.0	-0.04	0	0.0	0.0	0.0	0	0.01	0	0.0	0.0	0	0	0.0	0	-0.04	-0.02	0.04	0	0.02	0	0.05	0	0	0.0	0.0	0	0	0	0.02	0.0	0	0.0	0.01	0.05	0.0	0.03	0	0	0.0	0	0	0	0.0	0	0.02	0	-0.05	-0.03	0	0	-0.01	0	0	0.0	0	0.02	0	0.0	0.02	0	0	0.0	0	0	0.0	0	0	0.0	0.0	0	0	0	-0.04	0.01	0	0	0	0	0	0	0	0	0.0	0	0.0	-0.04	0.01	0	0	0	0.0	0	0.05	0	0.04	0	-0.05	0	0	-0.0	0.01	0.0	0	-0.05	0.0	0.0	0	0	0.0	0.03	0	0	-0.02	0	0	0	0	0	0	0	0	0	0	12	0.0	0	0	0	-0.03	-0.05	0	0.0	0	0.0	0.0	0	-0.01	0.03	-0.0	0.0	0	0	4206	1	0	0	-0.03	0	0	0.0	0.01	-0.01	0	0.04	0.0	0.07	0	0	0	1	0.0	0	0	0.25	-0.03	0.1	1.0	0.0	0.03	0	0.07	0	0.0	0	0	0	0.04	0.0	0	0	0	0.0	0	0.02	0	0.0	0.0	0	0	0	0.0	0	0	0.01	0.04	0	0	0.03	0.0	0	0.07	0	1	0.0	0	0	-0.0	0	0	0	0	0.0	0	0	0.0	0	0	0.06	0	0	0.02	0.01	0	0.04	0	0	0.08	0	-0.04	0	0.0	0.0	0	0	0	0.0	0	0.0	0	0	0	0.0	0	0.0	0	-0.04	0.01	0	0	0.04	0.0	0	0	0	0	-0.03	8	0.01	0.0	0	0	0	0.0	-0.01	0.04	0	0.05	0	0.0	0.02	0	0.04	0	0	0.02	-0.01	0	0	0.04	1	-0.01	0	0	0	0	0	0	0.0	0	-0.01	0.0	0.0	-0.0	0.0	0	0.0	0.0	0	0	0	0	0	0	0	0	0.02	0	0	0	0	0	0	0.0	0	0.0	0	0	0	0.02	-0.05	0.0	-0.03	0	0.02	0	0.0	0	-0.01	-0.0	0.02	0	0.02	0	0	0.02	0.03	-0.03	0.0	0.0	0	0	0	0.0	0.0	0	0.0	0	0.0	0.02	0	0.02	0	-0.0	0	0	0	0	0	0	-0.02	0.02	0	0	0	0	0.0	0.0	0	0.0	0	0	0	0.04	0.0	0	-0.0	0	0	0	0	0.0	0.0	0	0.06	0.0	-0.0	0.0	0.0	0	0.0	1	0	0	0.0	0	-0.04	0	0	0	-0.03	0	0	0	0	0.03	0.03	0	0	0	-0.03	-0.03	0	0.0	0.0	0	0	0	0.0	0.0	0	0	0	0	-0.03	0	0.06	0	0.0	0	0.0	0.04	0.0	-0.02	0	0	0	0.0	-0.04	-0.04	0	0	0	0	0	0	0	0.0	0	0	0	0	0	0	0.0	0.01	0	0	18	0	0	0	0.0	0	0	0	0.0	0.0	0.0	0	0	0	0	-0.01	0.0	0	0.0	0.04	0	0	-0.01	-0.01	0	0	0.0	0	0.0	0.0	-0.02	0	0	0	0	0	0	0	0	0.02	0	0	0.0	0	0	0	0	0	0.0	0	0.02	0.0	0.0	0	0.0	0	-0.03	0	0.0	0	0	1	0	0	0.04	0.05	0	1	0.05	0	0	0	0.0	0.0	0	0	0	0	0.0	0	0.05	0	-0.06	0	0	0.05	-0.01	0.0	0.02	0.0	0	0.09	0	0.06	0	0.0	0	0	0.0	0.0	0	0.0	0.0	-0.02	-0.01	0	0	0.0	0	-0.07	-0.0	0.0	0	0.01	0.0	0	-0.05	0.0	-0.06	0.05	0.0	-0.08	0.0	-0.0	0	0	-0.04	0	0	0	0.0	0.0	0.0	0	0.0	0	0	0.0	0	0.0	0.0	0	0.0	0	0.0	0.0	0	0	0	0	0	0.0	0	0	0	0	0.0	-0.01	0.0	0	0.0	0	0	0	0	-0.05	0	0.0	0	0	0	0.0	0.0	1	0	0	0.04	0	0	0	0.0	0.0	0	0	0	0	0	0	0	-0.02	-0.08	0.0	0.0	0	0	0.05	-0.02	0.0	0	0	0.09	0.07	0.0	0	-0.04	0	0.04	0.0	0.0	-0.01	-0.06	0	0.04	0.01	0.0	0.0	-0.05	0	0.0	0	0	0.0	0.07	0.01	0	-0.05	0.0	0	0	0.0	0.03	0	-0.02	0	0.0	0.01	0	0.0	0	0	-0.0	0	-0.02	0	8	0	0.0	0.0	0	0.0	0	-0.01	0.0	1	0.0	0.0	0.02	0.0	0	0.0	0	0	0	0	0.03	-0.05	0.12	0.0	0	0	0.0	0.0	0	0	0	-0.02	0	0.02	0.01	20.0	0.05	0	0	0	0	0	0	0.0	0	0.0	0.05	0	0.0	0	-0.05	0.02	0.0	0	0.0	0	0.01	0.0	0	0	-0.04	0.0	-0.05	0	0.0	0	0	0.07	0.0	0	0	0	0.0	0	0	0	0	1	0.0	0.0	0.0	0	0	0	-0.02	0	-0.0	0.0	0.0	0.0	-0.0	-0.05	0	0	0.0	0	0	0	-0.01	0.0	0.01	0	0	0.0	-0.06	0.0	0	0.0	0	0	0	0.0	-0.03	0.0	0	0	0	0	0	0.0	0.02	3	0	0.01	0	0.0	-0.07	0	0	0.0	0	0.0	-0.04	0.0	0	0	0	0	0	0	0	0	0	-0.03	0.05	0.0	1	1	0.04	-0.02	0.0	0	0	0	0	0	0.03	0	0	0.0	0.0	0	0.0	0	0	0	-0.0	0.0	0.01	0	0	-0.02	0.0	0.0	0	0	-0.08	0.0	0.0	0.04	0	0	-0.01	0.0	0	0.05	0	0	0.0	0	0	0.0	-0.03	-0.02	0.0	0	0.02	0.0	0.0	-0.0	-0.05	-0.02	0	0	0.04	0	0.02	0	0	-0.01	-0.0	0	-0.03	0.0	0.0	0	0	0	0.0	0	0.02	0.0	0.06	0	-0.03	0.0	0	0.01	-0.05	0	0	0	0	0	0	0.03	0	0	-0.03	0	0	0	0.06	0	-0.05	0.06	0	0	0	0	0	0.0	0	0.0	0	0.0	0	0	0	0.0	0.0	0	-0.05	0.0	0.03	0	0.06	0.0	0	0	0	0	0.01	0.01	-0.02	0.0	0	0	0.0	0	0	0	0	0	0	0	0	0	1	0.0	0	0	0	0	0	-0.01	0	0	0.0	0	0.03	0.0	0.0	0	0	0.02	0.0	0	0	-0.01	0.0	0.0	0	-0.0	0	0.0	0	0.01	0.0	0.0	0.0	0.04	0.0	0.03	0.02	0.0	0	0	-0.02	0	0	0	0	0	0	0.04	-0.05	-0.0	-0.0	0.0	0	0.04	0.0	0	0.0	0	0.0	0	-0.02	0.0	0.0	0	MONDO	0.0	0	0.0	-0.05	-0.01	0	0.0	0	0	0	0.0	0	16	0.0	0.0	0	0	0	0.03	0	0	0	0	0	0	0.0	0	-0.02	-0.01	0.06	0.04	0	0.05	0	0	0	-0.01	0	0.0	0	0	-0.07	0	0	0	0.0	0.0	0	-0.01	-0.09	-0.1	-0.01	0	-0.04	-0.07	0	0.03	0	0.0	0	0.0	0.0	0	0.0	-0.01	-0.04	0	0	-0.02	0	0	0	0	0	0.0	0.0	0	-0.0	0	0.0	0	0	0.06	0	0	0.0	0	0.01	0.01	0	0	0	0	0.0	0.0	0.0	-0.01	0.02	-0.03	0.0	-0.03	-0.07	0	0.05	0	0.07	0	0	0.0	0.0	-0.01	0.0	-0.01	0	0	0	0	0	0.03	0	0	0	0	-0.04	0.02	0.0	0.0	0	0	0.0	0	0.0	0	0	0.0	0	0	0	0.0	0	0.01	0	0	0	0.0	0.03	0	0.0	0	0	0	0	0	0	0	0.04	0	0	0	0.0	0	0	0.01	0	0	0.02	0	0.0	-0.0	0	0.0	0.0	0	0	0	0	0	0	-0.0	0.0	-0.01	0.0	-0.02	0.0	0.0	0.0	0.0	0	0.0	0	0	0.0	0	0	0	0	0	0	-0.02	0	-0.01	0	0	0	0.12	-0.0	0	0.0	0	0.04	0	0	0	-0.03	0	0	0.0	0	0.02	-0.05	0	0	0.0	-0.01	0	0	0	0	0	0.0	0	-0.01	0	-0.0	0	0	0	-0.02	0.0	1.0	0	0.0	0	0	0.0	0	0.0	0	0	0.0	0	0.0	0.03	1	0.0	0.06	0.01	0.0	0.0	0	-0.02	0	-0.03	0	0.01	0.0	0	0	0	0	0.0	-0.01	0	-0.01	0	0.0	0	0	0.0	0	0.0	-0.02	0.0	0	0.0	-0.05	0	0.0	0.0	0	0	0	504.6	0	0	0	0.0	-0.03	0	0.0	-0.07	0.0	0	0	0	0	-0.01	0.01	0	0	0	0	0.03	0	0.0	0	0	-0.01	0	0.04	-0.01	0	0	0.05	0	0.05	0	0.0	0.0	0	0	0	0	0	0	-0.04	0.05	0	0.0	0	0	0	0	-0.02	0	0	0	0	-0.03	0.0	0	0	0	0	0	0.0	0.0	0.0	0	0	0	-0.01	0	0	0.0	0	0.0	0.01	0.02	-0.04	0	-0.03	0	0.02	0.0	0	0	0	0	0	0	0.0	0	0	0	0	0.0	0	0	0	0.03	0	0	0	0.0	0.0	1	0	0.0	0	0.0	0	-0.06	0.01	0.0	0	0	0.02	0.0	0.0	-0.01	-0.01	0	-0.03	0.0	0.02	0	0	0.02	-0.03	0	0	0.0	0.0	0	-0.0	0	0.03	-0.01	-0.01	-0.01	0	0	0	0	0	0	0.03	-0.0	0	0	0	0	0	0.0	-0.01	0.0	0.03	-0.03	0	0.03	80.0	0	0	0	0.0	0.06	-0.03	0	0	0.0	0.0	0	0.0	0.0	0	0	0	0	0	0	-0.04	0	0.0	0	0.05	0.05	0	-0.03	0	0	0.03	0	-0.02	0	-0.05	0.0	0.01	0	0	-0.0	-0.0	-0.02	0	-0.02	0.0	0	0.02	0.0	0.0	0.03	-0.0	0	-0.02	0	-0.02	0	0	0	0	0	0	0	0	0	-0.02	0.0	0	14	0	0	0	0	0	0	0	0	0	0	-0.03	0	-0.07	0	0.07	-0.02	-0.03	0.0	0	0	0.0	0	0	0	0	0.0	0.0	0	0	-0.06	0.0	1	0	0	0	-0.01	0	0.0	0	0	0	0.0	0.0	0	0	0.0	-0.0	0	0	0.05	0	0.02	-0.05	0	0.0	-0.04	-0.0	0	0	0	0	0	0	0	0	0	0.0	0	0.0	0	0	0	-0.04	0.0	0	-0.09	0	0.03	0	0.02	0.02	0.0	0	0	0.0	0.01	0	0.0	0.0	-0.02	0	0	-0.06	0	0	0	-0.01	0.0	0.04	0	0	0	0	0.01	1	-0.05	0.01	0.0	0.01	0	0	0	0	1	0.01	-0.04	0	0.0	0.01	0	0	0.0	0.04	0	0.0	0	0	-0.0	0	0	0	0	0	0.0	0	0	0.0	0	0	0	0.07	0	0	0	0	0	0	0	0.0	0.07	0	-0.02	0	0	-0.02	-0.1	0.0	0	0	0	0	0.0	0	-0.02	0.05	0	0	0	0	0	0	0	0.0	0	0.0	0	0	0.09	0	0.0	0	0.0	0	-0.0	0	0	0	0	0	0	0	0	0	0.04	0	0	-0.03	-0.04	0	0.0	0	0	-0.05	0	-0.0	0	0	0.02	-0.03	0	0	0	0	0.0	0	-0.04	0	0	0.0	0.0	0.0	-0.02	-0.06	0	0	-0.05	0	0.02	0	0.0	0.05	0	0	0	0	0	0	0	0	0.0	0	0	0.0	0	0	0.03	0.0	0	0	0.0	0	0	0.0	0.0	-0.02	0.03	0.0	0.04	0	-0.03	-0.02	0	0	0.02	0.05	0	0.01	0.04	0	0	0	0.0	0.0	0	0.0	0	-0.01	0.0	0.0	0	0	0.0	0	0	0	0	0	0	0	0	0.0	0	-0.04	0	0	0.0	0	0.0	0.0	0	0	0	0	0.0	0.0	0	0	-0.06	0.0	0	0.02	1	0.06	0	0	0	0.07	-0.02	-0.04	0.0	-0.0	0.0	0	0	12	0.0	0	0.0	-0.01	0.0	-0.04	0	0	0.04	0	0	0	0	0	0	0	0	0	0	0	0	0	0.01	0	0	0.02	-0.05	0.0	0	0	0.0	0	0	0	0	0.0	0	0	0	0.0	0	0.0	0.0	0	-0.04	0.01	-0.03	0	0	0	-0.04	0	0	0	0	-0.04	0.0	1	0	0	0	0	0	0.02	0.02	0.0	0	0.06	-0.03	0.0	0.09	0.0	0	0.0	0	-0.04	0.0	-0.08	0.02	0.0	0	-0.03	0	0	0	0.01	0	0	0	0	-0.03	0	0	0	-0.05	0.01	1	0.0	0	0.03	0.11	0.0	0.04	0	0	0	0	0.0	0.0	0	0	0.0	0.03	0.0	0	0.02	0.03	0.0	0	0	0	0	-0.03	0	0	0	0	0	0.0	-0.01	0	0	0.0	0.02	0	0	0.0	0.03	0.0	0.01	0.0	0	0	0.05	0	0.0	0	0	0	5	1	0.0	0	0	0	0.0	0.07	0	0	0	0.0	0.0	0	0	0.03	0	0	0	-0.0	0.0	-0.02	-0.01	0.01	0.0	1	0	0.0	0.06	0.0	0	0	0	0.0	0.03	0.0	0	0	0	0.0	0	0.0	0.06	0.0	0	0	0	0	0	0	0	0.0	0	0.0	0	0.0	0	0	0	0.0	0	0	0.0	0	0.0	0	0	0	-0.02	0.01	0	0	-0.03	-0.03	0	0.03	0	0	0	0	0.02	0.0	0	0.05	0	-0.09	0.01	0	0.0	0	-0.04	0.0	0	0	0	0	0	0.0	0	0	0	0	0	0.0	0	0	0.0	0	0	-0.01	0	-0.03	0	0	0	1	0	0	0	0	0	0	-0.03	0	0	0.0	0	0.0	0	0	0	0	0	0	0.02	0.0	0.0	-0.03	0	0	0	0.04	0.0	0.0	0	0	-0.07	0	-0.02	0.04	-0.06	0.0	0	0.03	0.0	0	0.0	0	0.03	0.04	0	0	0	0	0.0	0.0	0.05	0	0.0	0	0.0	0	0	0	0	0	-0.12	-0.01	0.0	0.0	0	0.0	0.0	0	0	0	0	0	0	0	0	-0.04	-0.04	0	0	0	0	0.0	0.02	0	0	0	0	0	2	-0.02	0	1	0.02	0.0	-0.02	0	0.0	0.0	1	0.03	0	0	0	-0.05	0.03	0	-0.05	0	0	0	0.01	0.0	0.0	0	0	0.0	0	0	0	0	0	0	0	0	0	0	0	0	0	0	0.0	0.03	0.03	0	0	0	0	0.02	0.02	0	0	-0.03	0.0	0	0.0	0.0	0	0	15	-0.03	0	0	0	0	-0.06	0.0	0	0	0	-0.02	-0.01	0.0	0	0	0.03	0	15	0	-0.07	1	0	0	0.02	0	0.0	0	0	0	-0.08	0	0	0	-0.04	0	0	0	-0.02	0	0	0	0	0.0	0	0	0.0	-0.05	0	0	-0.0	-0.03	0.0	0	0	-0.03	0	0	0	0	0.0	0	0.0	-0.06	0.0	1.2	0	0	0.01	-0.05	0	0.0	0	0	0	0	0.0	0	0.02	0	0.0	0	0	0	0	0	-0.02	0	0	0	0	0	-0.05	0	-0.01	0	0	0	0.0	0.38	0.0	0.0	0	0	0	0	0	0	0	0.03	0.0	-0.08	0	0.0	0.05	0.0	-0.05	-0.04	0.0	-0.02	0.0	0	0	0	0	0.0	0.01	0.0	0.0	0	0.0	0	0	-0.03	0	0.0	0	0.0	0.0	0	0	0	0.01	0.03	0	0	-0.01	0	0.0	0	-0.01	0	0	0	0	0.0	0.0	-0.04	0	0	0	0	-0.04	0.0	0.02	0	0	0.0	0.01	0	0	-0.02	0.0	0.0	0	0	0	0	-0.02	0.0	0	0	0	-0.04	0	0	0.04	-0.01	0.0	0.02	0	0	-0.02	0	0.0	0.04	0.0	0	0	0	0	0	0	0	0.0	0	0.0	0.0	0	-0.01	0	0	0.0	0	0	0	0.0	-0.0	0.0	-0.02	0	0	0	0	0	0.05	0	0	0	0.02	0	0	0	0	0	0.0	0.0	0.0	0	0	0	0.0	0	0	0.0	0	0	0	0	0	0	0.03	0.03	0	0	-0.04	0.0	0.0	0	0	0	0.0	0	0	0	0	0	0.0	0.0	0.04	0.0	0	0	0	0	0	-0.03	0.05	1	0	0	0	0	0	0.0	0	0.0	0	-0.32	0.05	0	0	0	-0.04	0	1	0.0	0.14	0.01	0	-0.03	0.0	0	0	0	0	0.0	0.0	0	0	-0.09	0.0	-0.0	0.0	0.0	0.0	-0.07	0	0	0	-0.06	5	0.0	-0.01	-0.03	0	0	0.0	0.01	0.0	0	0.01	0.0	0	0.0	0.03	0	0.0	0.01	0.0	0	0.07	0.0	0	0	0	0.0	0	0.0	0	0	0.0	0	0	0	0	0	-0.02	0	0.01	0	0	0.02	0.0	0	0	0.04	-0.0	0.04	0.0	0	0	0	0	-0.02	0	-0.01	-0.02	-0.02	-0.01	0	0.0	3	0	0.0	-0.02	0	0.0	0	-0.02	0	0	0	0	-0.06	-0.01	0.0	0	-0.04	0.03	0.0	0	0	-0.02	-0.02	-0.04	0.0	0	0	0.0	-0.01	0	0	0.0	0.0	0.0	0	1	3	0	0	0	0	0.0	0	0.06	0	0	0.0	0.0	0	0	0	0	0.01	-0.02	0.0	-0.03	0.0	0	0	-0.04	-0.02	0	0	-0.01	0.0	0	-0.03	0	0	0	0.03	0	0	0	0	0	0	0.02	0	0.06	0	0	-0.03	-0.0	0.0	0.0	0	-0.07	-0.04	-0.07	0.04	0	0	0	0	0	0	0	0.0	0	-0.0	-0.06	0	0	0	0.04	0.0	0	0	0.0	0	0	0.03	0.03	0.0	0.02	0.0	0	0	0.0	0	-0.04	0	0	0.0	0	0	0	0	0.01	0.08	0.0	0.07	-0.01	-0.03	0	0	-0.02	0.0	0	-0.02	0.0	-0.0	0.0	0	0	0	0	0	0.0	0.0	0	0	0.0	0.03	0.0	0	0.0	0	0	-0.01	-0.0	0	0	-0.04	0	0.0	0	0.03	1	-0.05	0	0.0	0	0	0	0	0	0	-0.02	-0.01	0	-0.01	0	0	0	0	-0.02	0.01	0	0.0	0.0	0	0	0	0.06	0	0	2	0	0	0.04	-0.01	-0.0	0	0.07	0.03	0	0.05	0.0	0.0	0	0	0.0	0	0.03	0.0	0.0	-0.05	0.01	0.01	0.0	0	0.04	0	-0.01	0	0	0	0.04
congenital sucrase-isomaltase deficiency	0	0	0.0	0	0.0	-0.01	0	0.02	0	0	0	0.02	0	0.0	0	0	0.07	0.0	0.0	0.02	0.0	0	-0.01	0	0	0.0	-0.04	0	0	0.01	-0.04	0	0	0	0	0	0	0	7	0	0.03	0	0.0	0.04	0.01	0	0.03	0.02	-0.0	0.01	0.0	0	-0.0	-0.05	0	-0.05	0.0	0.03	0	0	0	1	0.03	0.02	0.0	0	0	0	0	0	0	0	0	0.0	0	0.02	0	0.0	0.01	0.0	0.0	0	0	0	0	0	0.0	0	-0.03	-0.03	0	0	0.0	0	-0.03	0	0	0	0.0	0.02	0	-0.03	0.0	0.0	0	-0.01	0	0.0	0.0	0	0	0.0	0	0.01	0.04	0.07	0	-0.01	0	0.03	0	0	0.0	0.0	0	0	0	0.06	-0.0	0	0.0	-0.01	0.02	0.0	0.07	0	0	0.0	0	0	0	0.0	0	0.03	0	0.02	0.03	0	0	-0.01	0	0	0.0	0	0.02	0	0.0	-0.06	0	0	0.0	0	0	0.0	0	0	0.0	0.0	0	0	0	0.01	0.0	0	0	0	0	0	0	0	0	0.0	0	0.0	-0.0	-0.01	0	0	0	0.0	0	0.02	0	0.03	0	0.02	0	0	-0.04	-0.0	0.0	0	-0.04	0.0	0.0	0	0	0.0	0.06	0	0	-0.02	0	0	0	0	0	0	0	0	0	0	0	0.04	0	0	0	0.01	-0.04	0	0.0	0	0.0	0.0	0	-0.01	-0.05	0.09	0.0	0	0	4206	0	0	0	0.0	0	0	0.02	-0.02	0.03	0	-0.0	0.0	-0.01	0	0	0	0	0.0	0	0	1.0	-0.01	0.07	0.0	0.0	0.01	0	0.05	0	0.0	0	0	0	-0.05	0.0	0	0	0	0.0	0	-0.02	0	0.03	0.0	0	0	0	0.0	0	0	-0.0	0.02	0	0	0.02	0.0	0	0.03	0	0	0.0	0	0	-0.03	0	0	0	0	0.0	0	0	0.0	0	0	-0.02	0	0	-0.0	0.05	0	-0.03	0	0	0.02	0	-0.03	0	0.0	0.0	0	0	0	0.0	0	0.0	0	0	0	0.0	0	0.0	0	-0.01	-0.02	0	0	0.02	0.0	0	0	0	0	-0.05	10	0.04	0.0	0	0	0	0.0	-0.1	0.03	0	0.0	0	0.0	0.01	0	0.06	0	0	-0.02	0.01	0	0	-0.01	0	0.04	0	0	0	0	0	0	0.01	0	0.03	0.0	0.0	0.03	0.0	0	0.07	0.0	0	0	0	0	0	0	0	0	-0.01	0	0	0	0	0	0	0.0	0	0.0	0	0	0	0.03	0.01	0.0	-0.01	0	0.02	0	0.0	0	0.01	-0.01	0.01	0	0.04	0	0	0.04	0.02	-0.04	0.0	0.0	0	0	0	-0.02	0.0	0	0.0	0	0.0	-0.02	0	0.03	0	-0.04	0	0	0	0	0	0	-0.0	-0.01	0	0	0	0	0.01	0.0	0	-0.04	0	0	0	-0.01	0.0	0	-0.01	0	0	0	0	0.0	0.0	0	0.05	0.0	0.0	0.0	0.0	0	0.0	0	0	0	0.0	0	0.0	0	0	0	-0.01	0	0	0	0	0.01	-0.01	0	0	0	-0.04	-0.01	0	0.0	0.0	0	0	0	0.0	0.0	0	0	0	0	-0.02	0	0.04	0	0.0	0	0.0	0.03	0.0	0.02	0	0	0	0.0	-0.06	0.04	0	0	0	0	0	0	0	0.0	0	0	0	0	0	0	0.0	0.06	0	0	17	0	0	0	0.0	0	0	0	0.0	0.0	0.0	0	0	0	0	-0.05	0.0	0	0.0	-0.05	0	0	-0.02	0.01	0	0	0.0	0	0.0	0.0	0.05	0	0	0	0	0	0	0	0	0.02	0	0	0.0	0	0	0	0	0	0.0	0	-0.04	0.0	-0.02	0	0.0	0	-0.08	0	0.0	0	0	0	0	0	0.04	0.04	0	0	-0.01	0	0	0	0.0	0.0	0	0	0	0	0.0	0	0.05	0	0.01	0	0	-0.02	0.01	-0.01	-0.04	0.0	0	0.02	0	-0.02	0	0.0	0	0	0.0	0.0	0	0.0	0.0	0.04	0.01	0	0	0.0	0	0.03	-0.01	0.0	0	0.02	0.0	0	-0.05	0.0	-0.03	0.02	0.0	-0.01	0.0	-0.01	0	0	0.01	0	0	0	0.0	-0.04	0.0	0	0.0	0	0	0.0	0	0.0	0.0	0	0.0	0	0.0	0.0	0	0	0	0	0	0.0	0	0	0	0	0.0	0.03	0.0	0	0.0	0	0	0	0	0.03	0	0.0	0	0	0	0.0	0.0	0	0	0	-0.02	0	0	0	0.0	0.0	0	0	0	0	0	0	0	0.03	-0.02	0.0	0.0	0	0	0.04	-0.02	0.0	0	0	0.04	-0.05	0.0	0	-0.02	0	0.0	0.0	0.0	-0.03	0.01	0	-0.06	0.0	0.0	0.0	-0.03	0	0.0	0	0	0.0	0.02	-0.04	0	0.0	0.0	0	0	0.0	-0.06	0	0.01	0	0.0	-0.03	0	0.0	0	0	0.01	0	-0.02	0	11	0	0.0	0.0	0	0.0	0	0.1	0.0	0	0.0	0.5	-0.05	0.0	0	0.0	0	0	0	0	0.01	-0.03	-0.04	0.0	0	0	0.0	0.0	0	0	0	0.02	0	0.03	0.0	66.67	0.01	0	0	0	0	0	0	0.0	0	0.0	-0.01	0	0.0	0	-0.06	-0.01	0.0	0	0.0	0	-0.01	0.0	0	0	-0.01	0.0	0.02	0	0.0	0	0	0.04	0.0	0	0	0	0.01	0	0	0	0	0	0.0	0.0	0.0	0	0	0	0.05	0	0.0	0.0	0.0	0.0	0.02	-0.07	0	0	0.0	0	0	0	-0.01	0.0	0.05	0	0	0.0	-0.04	0.0	0	0.0	0	0	0	0.0	-0.02	0.0	0	0	0	0	0	0.0	-0.01	4	0	-0.07	0	0.0	-0.06	0	0	0.0	0	0.0	-0.03	0.0	1	0	0	0	0	0	0	0	0	-0.04	0.01	0.03	0	0	0.11	0.03	0.0	0	0	0	0	0	0.09	0	0	0.0	0.0	0	0.0	0	0	0	0.04	0.0	0.0	0	0	-0.04	0.0	0.0	0	0	0.03	0.0	0.0	-0.03	0	0	0.05	0.0	0	0.01	0	0	0.0	0	0	0.0	-0.0	-0.03	0.0	0	0.06	0.0	0.0	0.0	-0.01	0.02	0	0	-0.01	0	-0.01	0	0	0.01	-0.06	0	-0.02	0.0	0.0	0	0	0	0.0	0	0.01	0.0	-0.06	0	0.0	0.0	0	0.0	-0.03	0	0	0	0	0	0	0.07	0	0	-0.01	0	0	0	0.03	0	-0.04	0.01	0	0	0	0	0	0.0	0	0.0	0	0.0	0	0	0	0.0	0.0	0	-0.04	0.0	0.0	0	-0.02	0.0	0	0	0	0	-0.02	0.09	-0.07	0.0	0	0	0.0	0	0	0	0	0	0	0	0	0	1	0.0	0	0	0	0	0	0.02	0	0	0.0	0	0.06	0.0	-0.01	0	0	0.01	0.0	0	0	0.11	0.0	0.0	0	-0.01	0	0.0	0	0.04	0.0	0.0	0.0	-0.03	0.0	0.04	0.05	0.03	0	0	-0.02	0	0	0	0	0	0	0.05	0.0	0.01	0.03	0.0	0	0.03	0.0	0	0.0	0	0.0	0	-0.03	0.0	0.0	0	MONDO	0.0	0	-0.07	-0.0	0.01	0	0.0	0	0	0	0.0	0	47	0.0	0.0	0	0	0	0.0	0	0	0	0	0	0	0.0	0	-0.03	0.02	0.05	0.04	0	0.01	0	0	0	0.01	0	0.0	0	0	0.0	0	0	0	0.04	0.0	0	-0.04	-0.07	-0.01	0.0	0	0.0	0.05	0	-0.07	0	0.0	0	0.0	0.0	0	0.0	-0.01	0.02	0	0	-0.06	0	0	0	0	0	0.0	0.0	0	-0.09	0	0.0	0	0	-0.03	0	0	0.0	0	0.03	0.02	0	0	0	0	0.0	0.0	0.0	0.01	0.06	-0.03	0.0	0.02	-0.02	0	0.04	0	0.01	0	0	0.0	0.0	0.07	0.0	0.03	0	0	0	0	0	0.04	0	0	0	0	0.0	-0.01	0.0	0.0	0	0	0.0	0	0.0	0	0	0.0	0	0	0	0.0	0	-0.04	0	0	0	0.0	0.03	0	0.0	0	0	0	0	0	0	0	-0.07	0	0	0	0.0	0	0	-0.03	0	0	-0.02	0	0.0	0.02	0	-0.04	0.0	0	0	0	0	0	0	0.03	0.02	-0.01	0.0	-0.01	0.0	0.0	0.0	0.0	0	0.0	0	0	0.0	0	0	0	0	0	0	-0.05	0	-0.04	0	0	0	0.09	-0.01	0	0.0	0	0.01	0	0	0	-0.0	0	0	0.03	0	-0.03	0.03	0	0	0.0	0.1	0	0	0	0	0	0.0	0	-0.05	0	-0.04	0	0	0	-0.03	0.0	2.0	0	0.0	0	0	-0.04	0	0.0	0	0	0.09	0	0.0	0.06	0	0.0	-0.02	0.01	0.0	0.0	0	0.0	0	-0.04	0	-0.04	0.03	0	0	0	0	0.0	0.0	0	0.01	0	0.0	0	0	0.0	0	0.0	0.01	0.0	0	0.0	-0.04	0	0.0	0.0	0	0	0	820.1	0	0	0	0.0	0.02	0	0.0	-0.0	0.0	0	0	0	0	-0.04	-0.04	0	0	0	0	0.01	0	0.0	0	0	0.0	0	0.04	-0.07	0	0	0.09	0	0.01	0	0.0	0.0	0	0	0	0	0	0	-0.02	0.01	0	0.0	0	0	0	0	0.07	0	0	0	0	0.04	0.0	0	0	0	0	0	0.0	0.0	0.0	0	0	0	-0.01	0	0	-0.01	0	0.0	-0.07	0.0	-0.02	0	-0.02	0	0.05	0.0	0	0	0	0	0	0	0.0	0	0	0	0	0.0	0	0	0	-0.02	0	0	0	0.0	0.0	0	0	0.0	0	0.0	0	0.01	-0.05	0.0	0	0	0.06	0.0	0.0	-0.04	0.04	0	-0.0	0.0	-0.0	0	0	0.0	0.03	0	0	0.0	0.0	0	-0.0	0	0.05	-0.0	-0.06	0.03	0	0	0	0	0	0	-0.02	0.04	0	0	0	0	0	0.0	0.0	0.0	0.01	-0.04	0	-0.02	0.0	0	0	0	0.01	0.02	0.02	0	0	0.0	0.0	0	0.0	0.0	0	0	0	0	0	0	0.06	0	0.0	0	0.02	-0.03	0	0.01	0	0	-0.03	0	-0.04	0	-0.0	0.0	0.04	0	0	-0.05	-0.03	-0.04	0	-0.01	0.0	0	-0.01	0.03	0.0	-0.04	-0.01	0	0.03	0	0.04	0	0	0	0	0	0	0	0	0	0.07	0.0	0	2	0	0	0	0	0	0	0	0	0	0	-0.01	0	-0.0	1	-0.05	0.08	-0.02	-0.01	0	0	0.04	0	0	0	0	0.0	0.0	0	0	0.01	0.0	0	0	0	0	0.06	0	0.0	0	0	0	0.0	0.01	0	0	0.0	-0.06	0	0	-0.03	0	0.02	0.04	0	0.0	0.03	0.02	0	0	0	0	0	0	0	0	0	0.0	0	0.0	0	0	0	0.01	0.0	0	0.0	0	-0.02	0	-0.06	0.02	0.0	0	0	0.0	-0.03	0	0.0	0.0	-0.04	0	0	0.06	0	0	0	-0.02	0.0	0.05	0	0	0	0	-0.0	0	-0.08	0.05	0.0	-0.01	0	0	0	0	0	0.03	0.0	0	0.0	-0.02	0	0	0.0	0.01	0	0.0	0	0	0.04	0	0	1	0	0	0.0	0	0	0.0	0	0	0	0.02	0	0	0	0	0	0	0	0.0	-0.05	0	-0.03	0	0	0.05	0.04	-0.04	0	0	0	0	0.0	0	0.0	0.1	0	0	0	0	0	0	0	0.0	0	0.0	0	0	0.01	0	0.0	0	0.0	0	0.03	0	0	0	0	0	0	0	0	0	0.05	0	0	-0.04	0.01	0	0.0	0	0	0.03	0	0.07	0	0	0.02	-0.05	0	0	0	0	0.0	0	-0.03	0	0	0.0	0.0	0.0	0.01	-0.07	0	0	0.01	0	-0.04	0	0.0	0.06	0	0	0	0	0	0	0	0	33.33	0	0	0.0	0	0	0.0	0.0	0	0	0.0	0	0	0.0	0.0	-0.02	-0.01	-0.05	-0.06	0	0.01	-0.0	0	0	-0.0	0.01	0	0.0	0.04	0	0	0	0.0	0.0	0	0.0	0	-0.06	-0.03	0.0	0	0	0.0	0	0	0	0	0	0	0	0	-0.01	0	0.03	0	0	0.0	0	0.0	0.0	0	0	0	0	0.0	0.0	0	0	-0.08	0.0	0	0.0	1	0.03	0	0	0	0.05	-0.01	0.03	0.0	0.09	0.0	0	0	4	0.0	0	0.0	-0.03	0.0	-0.0	0	0	-0.01	0	0	0	0	0	0	0	0	0	0	0	0	0	-0.0	0	0	-0.02	-0.07	0.0	0	0	0.0	0	0	0	0	0.0	0	0	0	0.0	0	0.0	0.0	0	-0.01	-0.01	-0.04	0	0	0	0.01	0	0	0	0	-0.06	0.0	0	0	0	0	0	0	-0.02	-0.01	0.0	0	0.04	-0.03	0.0	0.08	0.0	0	0.0	0	-0.02	0.0	-0.03	0.04	0.0	0	-0.02	0	0	0	0.02	0	0	0	0	-0.07	0	0	0	-0.01	-0.0	0	0.0	0	-0.0	0.38	0.0	0.02	0	0	0	0	0.0	0.0	0	0	0.0	-0.0	0.0	0	0.06	0.01	0.0	0	0	0	0	0.04	0	0	0	0	0	0.0	-0.06	0	0	0.02	-0.04	0	0	0.0	-0.03	0.0	0.04	0.0	0	0	0.03	0	0.0	0	0	0	2	0	0.0	0	0	0	0.0	0.05	0	0	0	0.0	0.0	0	0	0.02	0	0	0	-0.02	0.0	-0.02	0.03	0.03	0.0	0	0	0.0	-0.03	0.0	0	0	0	0.0	0.01	0.0	0	0	0	0.0	0	0.0	0.07	0.0	0	0	0	0	0	0	0	0.0	0	0.0	0	0.0	0	0	0	0.0	0	0	0.0	0	0.0	0	0	0	0.01	-0.01	0	0	-0.11	-0.03	0	-0.05	0	0	0	0	-0.03	-0.07	0	-0.06	0	0.05	-0.02	0	0.0	0	-0.0	0.0	0	0	0	0	0	0.0	0	0	0	0	0	0.0	0	0	0.0	0	0	0.07	0	0.03	0	0	0	0	0	0	0	0	0	0	0.0	0	0	0.0	0	0.0	0	0	0	0	0	0	0.03	0.0	0.0	0.01	0	0	0	-0.01	0.0	0.0	0	0	0.02	0	0.03	0.05	0.02	0.0	0	0.04	0.0	0	0.0	0	-0.01	0.02	1	0	0	0	0.0	0.0	-0.02	0	0.0	0	0.0	0	0	0	0	0	-0.0	-0.01	0.0	0.0	0	0.0	0.01	0	0	0	0	0	0	0	0	-0.03	-0.1	0	0	0	0	0.0	0.01	0	0	0	0	0	5	-0.06	0	0	0.03	0.0	0.01	0	0.0	0.0	0	0.02	0	0	0	0.06	-0.03	0	-0.03	0	0	0	0.03	0.0	0.0	0	0	0.0	1	0	0	0	0	0	0	0	0	0	0	0	0	0	0.0	-0.02	0.02	0	0	0	0	-0.06	-0.0	0	0	-0.03	0.0	0	0.0	0.0	0	0	6	-0.03	0	0	0	0	-0.02	0.0	0	0	0	0.01	-0.02	0.0	0	0	0.0	0	6	0	-0.06	0	0	0	-0.03	0	0.0	0	0	0	-0.05	0	0	0	-0.02	0	0	0	-0.02	0	0	0	0	0.0	0	0	0.0	-0.11	0	0	0.03	-0.03	0.0	0	0	-0.01	0	0	0	0	0.0	0	0.0	0.01	0.01	2.83	0	0	0.02	-0.0	0	0.0	0	0	0	0	0.0	0	-0.01	0	0.01	0	0	0	0	0	-0.05	0	0	0	0	0	0.02	0	-0.0	0	0	0	0.0	0.75	-0.01	0.0	0	0	0	0	0	0	0	-0.01	0.0	-0.0	0	0.0	-0.0	0.0	0.04	-0.03	-0.06	-0.02	0.0	0	0	0	0	0.0	0.04	0.0	0.0	0	0.0	0	0	0.01	0	0.0	0	0.0	0.0	0	0	0	-0.06	-0.01	0	0	-0.01	0	0.0	0	-0.01	0	0	0	0	0.0	0.0	-0.02	0	0	0	0	-0.03	0.0	0.01	0	0	0.0	-0.0	0	0	-0.0	0.0	0.0	0	0	0	0	-0.01	0.0	0	0	0	-0.02	0	0	0.01	0.01	0.0	0.04	0	0	0.01	0	0.03	-0.04	0.0	0	0	0	0	0	0	0	0.0	0	-0.01	0.0	0	0.02	0	0	0.0	0	0	0	0.0	-0.01	0.0	0.01	0	0	0	0	0	0.0	0	0	0	-0.02	0	0	0	0	0	0.0	0.0	0.0	0	0	0	0.0	0	0	0.0	0	0	0	0	0	0	-0.02	-0.04	0	0	0.05	0.0	0.0	0	0	0	0.0	0	0	0	0	0	0.0	0.0	0.01	0.0	0	0	0	0	0	-0.02	0.01	0	0	0	0	0	0	0.0	0	0.0	0	-0.3	0.04	0	0	0	-0.03	1	0	0.0	0.06	-0.03	0	0.01	0.0	0	0	0	0	0.0	0.0	0	0	-0.09	1.0	0.02	0.0	0.0	0.02	-0.04	0	0	0	0.02	1	0.0	-0.02	-0.01	0	0	0.0	0.01	0.0	0	0.02	0.0	0	0.0	-0.09	0	0.0	0.07	0.0	0	-0.02	0.0	0	0	0	0.0	0	0.0	0	0	0.0	0	0	0	0	0	-0.03	0	-0.01	0	0	-0.07	0.0	0	0	-0.04	0.03	0.08	0.0	0	0	0	0	-0.03	0	-0.05	-0.01	0.09	0.03	0	0.0	2	0	0.0	-0.0	0	0.0	0	0.01	0	0	0	0	-0.03	0.01	0.0	0	-0.1	0.03	0.0	0	0	-0.05	0.03	-0.04	0.0	0	0	0.0	-0.01	0	0	0.0	0.0	0.0	0	0	28	0	0	0	0	0.01	0	0.05	0	0	0.0	0.0	2	0	0	0	0.04	-0.03	0.01	0.02	0.0	0	0	-0.02	0.02	0	0	-0.01	0.0	0	-0.07	0	0	0	0.06	0	0	0	0	0	0	-0.05	0	-0.02	0	0	0.01	0.03	0.0	0.0	0	-0.02	0.01	-0.02	-0.02	0	0	0	0	0	0	0	0.0	0	-0.03	-0.06	0	0	0	0.02	0.0	0	0	0.0	0	0	-0.08	0.04	0.0	-0.01	0.0	0	0	0.0	0	-0.03	0	0	0.0	0	0	0	0	-0.01	-0.03	0.0	0.01	0.03	0.01	0	0	-0.01	0.0	0	0.03	0.0	-0.08	0.0	0	0	0	0	0	0.0	-0.04	0	0	0.0	0.06	0.0	0	0.0	0	0	0.07	-0.03	0	0	0.03	0	0.0	0	-0.0	0	-0.01	0	0.0	0	0	0	0	0	0	-0.0	-0.0	0	0.02	0	0	0	0	0.0	-0.03	0	0.0	0.0	0	0	0	0.02	0	0	2	0	0	-0.0	0.01	-0.01	0	-0.02	0.0	0	0.04	0.0	0.0	0	0	0.0	0	0.05	0.0	0.0	-0.09	0.01	-0.08	0.0	0	0.03	0	0.02	0	0	0	0.04
senior-boichis syndrome	0	0	0.0	0	0.0	-0.01	0	0.06	0	0	0	-0.01	0	0.0	0	0	0.04	0.0	0.0	0.03	0.0	0	0.03	0	0	0.0	0.0	0	1	-0.05	-0.04	0	0	0	0	0	0	0	20	0	-0.04	0	238.0	0.0	0.02	0	0.04	0.03	0.01	-0.04	0.0	0	-0.03	-0.06	0	-0.01	0.0	0.05	0	0	0	1	0.01	-0.04	0.0	0	0	0	0	0	0	0	0	0.0	0	-0.03	0	0.0	0.04	0.0	0.0	0	0	0	0	0	-0.0	0	0.02	0.0	0	0	0.0	0	0.02	0	0	0	0.0	-0.0	0	0.02	0.0	0.0	0	-0.06	0	0.0	0.0	0	0	0.0	0	-0.0	-0.08	-0.04	0	0.02	0	0.04	0	0	0.0	0.0	0	0	0	0.06	-0.01	0	0.0	0.05	-0.09	0.0	0.06	0	0	0.0	0	0	0	0.0	0	-0.01	0	0.05	-0.01	0	0	0.08	0	0	0.0	0	0.04	0	0.0	0.02	0	0	0.0	0	0	0.0	0	0	0.0	0.0	0	0	0	-0.05	0.01	0	0	0	0	0	0	0	0	0.0	0	0.0	-0.02	-0.01	0	0	0	0.0	0	-0.0	0	-0.01	0	-0.01	0	0	-0.03	-0.03	0.0	0	-0.06	0.0	0.0	0	0	0.0	-0.01	0	0	0.03	0	0	0	0	0	0	0	0	0	0	238	0.01	0	0	0	-0.02	-0.0	0	0.0	0	0.0	0.0	0	0.05	-0.07	-0.02	0.0	0	0	4206	0	0	0	0.03	0	0	-0.05	0.01	0.05	0	0.06	0.0	0.02	0	0	0	1	0.0	0	0	0.04	0.04	0.04	1.0	0.0	-0.03	0	0.01	0	0.0	0	0	0	-0.03	0.0	0	0	0	0.0	0	0.01	0	0.05	0.0	0	0	0	0.0	0	0	0.01	0.04	0	0	-0.01	0.0	0	0.04	0	0	0.03	0	0	-0.01	0	0	0	0	0.0	0	0	0.0	0	0	0.01	0	0	-0.0	-0.07	1	0.01	0	0	0.04	0	-0.03	0	0.0	0.0	0	0	0	0.0	0	0.0	0	0	0	0.0	0	0.0	0	0.02	-0.06	0	0	-0.0	0.0	0	0	0	0	0.02	5	-0.02	0.0	0	0	0	0.0	0.07	-0.02	0	0.03	0	0.0	0.03	0	0.05	0	0	-0.0	0.03	0	0	0.0	0	0.03	0	0	0	0	0	0	0.06	0	-0.02	0.0	0.0	0.02	0.0	0	0.04	0.04	0	0	0	0	0	0	0	0	0.0	0	0	0	0	0	0	0.0	0	0.0	0	0	0	-0.01	-0.04	0.0	-0.06	0	-0.01	0	0.0	0	0.01	-0.01	0.02	0	0.06	0	0	0.01	-0.05	0.0	0.0	0.0	0	0	0	-0.01	0.0	0	0.0	0	0.0	0.01	0	-0.06	0	-0.04	0	0	0	0	0	0	-0.02	0.02	0	0	0	0	0.02	0.0	0	0.03	0	0	0	0.01	0.0	0	-0.01	0	0	0	0	0.0	0.0	0	0.05	0.0	-0.03	0.0	0.0	0	0.0	0	0	0	0.0	0	-0.03	0	0	0	-0.06	0	0	0	0	0.05	0.05	0	0	0	-0.02	-0.01	0	0.0	0.0	0	0	0	0.0	0.0	0	0	0	0	-0.04	0	-0.0	0	0.0	0	0.0	0.01	0.0	0.04	0	0	0	0.0	0.02	0.01	0	0	0	0	0	0	0	0.03	0	0	0	0	0	0	0.0	-0.0	0	0	319	0	0	0	0.0	0	0	0	0.0	0.0	0.0	0	0	0	0	-0.04	0.0	0	0.0	0.05	0	0	-0.02	-0.01	0	0	0.0	0	0.0	0.0	-0.01	0	0	0	0	0	0	0	0	0.02	0	0	0.0	0	0	0	0	0	0.0	0	0.03	0.0	-0.0	0	0.0	0	-0.08	0	0.0	0	0	0	1	0	-0.06	0.02	0	0	0.03	0	0	0	0.0	0.0	0	0	0	0	0.0	0	-0.01	0	-0.03	0	0	0.05	-0.0	0.06	-0.01	0.0	0	0.03	0	-0.01	0	0.0	0	0	0.0	0.0	0	0.0	0.0	0.06	0.01	0	0	0.0	0	-0.03	-0.04	0.0	0	-0.02	0.0	0	-0.02	0.0	-0.05	0.01	0.0	0.03	0.0	0.03	0	0	-0.01	0	0	0	0.0	-0.03	0.0	0	0.0	0	0	0.0	0	0.0	0.0	0	0.0	0	0.0	0.0	0	0	0	0	0	0.0	0	0	0	0	0.0	-0.03	0.0	0	0.0	0	0	0	0	-0.02	0	0.0	0	0	0	0.0	0.0	0	0	0	0.01	0	0	0	0.0	0.0	0	0	0	0	0	0	0	-0.0	-0.04	0.0	0.0	0	0	-0.01	0.01	0.0	0	0	0.03	0.06	0.0	0	-0.03	0	0.01	0.0	0.0	-0.05	-0.03	0	-0.01	0.08	0.0	0.0	0.03	0	0.0	0	0	0.0	-0.0	-0.08	0	0.0	0.0	0	0	0.0	-0.09	0	-0.02	0	0.0	0.0	0	0.0	0	0	-0.03	0	0.0	0	5	0	0.0	0.0	0	0.0	0	-0.04	0.0	0	0.0	0.0	0.02	0.0	0	0.0	0	0	0	0	0.03	-0.02	-0.08	0.0	0	0	0.0	0.0	0	0	0	-0.04	0	-0.04	-0.03	3.63	-0.01	0	0	0	0	0	0	0.0	0	0.0	-0.01	0	0.0	0	0.03	0.02	0.0	0	0.0	0	-0.02	0.0	0	0	-0.01	0.06	-0.02	0	0.0	0	0	0.1	0.0	0	0	0	-0.04	0	0	0	0	0	0.0	0.0	0.0	0	0	0	0.0	0	0.01	0.0	0.0	0.0	-0.05	-0.01	0	0	0.0	0	0	0	0.07	0.0	-0.0	0	0	0.0	-0.01	0.0	0	0.0	0	0	0	0.0	0.01	0.0	0	0	0	0	0	0.0	-0.04	9	0	-0.01	0	0.0	0.0	0	0	0.0	0	0.0	-0.03	0.0	0	0	0	0	0	0	0	0	0	-0.02	0.01	0.02	0	0	-0.07	-0.0	0.0	0	0	0	0	0	-0.1	0	0	0.0	0.0	0	0.0	0	1	0	0.04	0.0	0.02	0	0	-0.02	0.0	0.0	0	0	0.02	0.0	0.0	0.0	0	0	0.04	0.0	0	0.03	0	0	0.0	0	0	0.0	0.01	0.06	0.03	0	0.09	0.0	0.0	0.0	-0.07	0.03	0	0	-0.0	0	0.01	0	0	-0.02	-0.03	0	0.01	0.0	0.0	0	0	0	0.0	0	-0.08	0.0	0.01	0	-0.01	0.0	0	0.0	-0.03	0	0	0	0	0	0	-0.05	0	0	-0.03	0	0	0	0.04	0	0.04	0.04	0	0	0	0	0	0.0	0	0.0	0	0.0	0	1	0	0.0	0.0	0	-0.05	0.0	-0.01	0	0.02	0.0	0	0	0	0	0.0	0.08	-0.06	0.0	0	0	0.0	0	0	0	0	0	0	0	0	0	1	0.0	0	0	0	0	0	0.04	0	0	0.0	0	-0.05	0.0	-0.05	0	0	-0.0	0.0	0	0	0.06	0.0	0.0	0	0.01	0	0.0	0	0.04	0.03	0.0	0.0	0.02	0.0	0.04	0.03	0.04	0	0	0.01	0	0	0	0	0	0	0.04	0.02	-0.02	-0.05	0.0	0	0.07	0.0	0	0.0	0	0.0	0	0.01	0.0	0.0	0	MONDO	0.0	0	0.05	0.06	-0.01	0	0.0	0	0	0	0.0	0	31	0.0	0.0	0	0	0	-0.01	0	0	0	0	0	0	0.0	0	0.02	0.04	0.0	-0.01	0	-0.04	0	0	0	0.03	0	0.0	0	0	-0.05	0	0	0	-0.01	0.0	0	-0.02	-0.08	-0.05	-0.07	0	0.06	-0.04	0	0.0	0	0.71	0	0.0	0.0	0	0.0	-0.03	-0.07	0	0	-0.0	0	0	0	0	0	0.0	0.0	0	-0.02	0	0.0	0	0	-0.03	0	0	0.0	0	0.04	-0.08	0	0	0	0	0.0	0.0	0.0	-0.01	0.0	-0.01	0.0	0.01	-0.02	0	-0.01	0	0.03	1	0	0.0	0.0	0.04	0.0	-0.02	0	0	0	0	0	0.0	0	0	0	0	0.0	0.01	0.0	0.0	0	0	0.0	0	0.0	0	0	0.0	0	0	0	0.0	0	0.02	0	0	0	0.0	-0.04	0	0.0	0	0	0	0	0	0	0	0.01	0	0	0	0.0	0	0	-0.03	0	0	0.02	0	0.0	-0.04	0	0.03	0.0	0	0	0	0	0	0	-0.0	-0.02	-0.05	0.0	0.06	0.0	0.0	0.0	0.0	0	0.0	0	0	0.0	0	0	0	0	0	0	-0.01	0	-0.02	0	0	0	0.02	-0.03	0	0.0	0	0.02	0	0	0	-0.06	0	0	0.03	0	-0.02	0.02	0	0	0.0	-0.01	0	0	0	0	0	0.0	0	-0.08	0	0.03	0	0	0	-0.03	0.0	9.0	0	0.0	0	0	0.03	0	0.0	0	0	0.0	0	0.0	0.02	1	0.0	0.03	-0.04	0.0	0.0	0	0.0	0	-0.0	0	-0.04	0.04	0	0	0	0	0.0	-0.02	0	-0.06	0	0.0	0	0	0.0	0	0.0	-0.04	0.0	0	0.0	0.04	0	0.0	0.0	0	0	0	499.8	0	0	0	0.0	0.02	0	0.0	-0.01	0.0	0	0	0	0	-0.02	-0.05	0	0	0	0	-0.01	0	0.0	0	0	0.01	0	0.04	0.01	0	0	0.01	0	0.06	0	0.0	0.0	1	0	0	0	0	0	0.02	-0.01	0	0.0	0	0	0	0	0.03	0	0	0	0	-0.01	0.0	0	0	0	0	0	0.0	0.0	0.0	0	0	0	-0.03	0	0	-0.06	0	0.0	-0.01	-0.03	-0.01	0	-0.01	0	-0.02	0.0	0	0	0	0	0	0	0.0	0	0	0	0	0.0	0	0	0	0.04	0	0	0	0.0	0.0	0	0	0.0	0	0.0	0	-0.0	0.01	0.0	0	0	-0.01	0.0	0.0	0.01	0.01	0	0.02	0.0	-0.02	0	0	0.03	-0.01	0	0	0.0	0.0	0	0.04	0	-0.0	0.0	-0.04	-0.05	0	0	0	1	0	0	0.06	0.03	0	0	0	0	0	0.03	0.07	0.0	-0.06	0.01	0	0.01	95.97	0	0	0	0.03	0.02	0.04	0	0	0.0	0.0	0	0.0	0.0	0	0	0	0	1	0	0.04	0	0.0	0	-0.01	0.03	0	-0.02	0	0	-0.01	0	0.04	0	-0.06	0.03	0.06	1	0	-0.03	-0.03	0.04	0	-0.01	0.0	0	-0.02	0.0	0.0	-0.01	0.04	0	-0.01	0	0.0	0	0	0	0	0	0	0	0	0	0.02	0.0	0	241	0	0	0	0	0	0	0	0	0	0	0.03	0	0.02	0	0.02	0.01	0.03	0.03	0	0	0.0	0	0	0	0	0.0	0.0	0	0	-0.06	0.0	0	0	0	0	0.01	0	0.0	0	0	0	0.0	0.01	0	0	0.0	0.0	0	0	-0.01	0	-0.0	0.01	0	0.0	0.05	0.01	0	0	0	0	0	0	0	0	0	0.0	0	0.0	0	0	0	-0.04	0.0	0	-0.04	0	0.13	0	0.03	0.03	0.0	0	0	0.0	-0.01	0	0.0	0.0	0.03	0	0	0.04	0	0	0	0.0	0.0	-0.02	0	0	0	0	-0.0	0	-0.01	-0.01	0.0	0.03	0	0	0	0	0	0.01	-0.02	0	0.0	-0.04	0	0	0.0	-0.02	0	0.0	0	0	-0.0	0	0	0	0	0	0.0	0	0	0.0	0	0	0	0.06	0	0	0	0	0	0	0	0.0	0.06	0	-0.02	0	0	-0.01	0.05	0.0	0	0	0	0	0.0	0	-0.05	0.01	0	0	0	0	0	0	0	0.0	0	0.03	0	0	0.07	0	0.0	0	0.0	0	0.05	0	0	0	0	0	0	0	0	0	0.06	0	0	-0.03	0.05	0	0.0	0	0	0.03	0	0.03	0	0	0.05	-0.01	0	0	0	0	0.0	0	-0.03	0	0	0.0	0.0	0.0	0.02	-0.06	0	0	-0.02	0	-0.01	0	0.0	0.02	0	0	0	0	0	0	0	0	0.4	0	0	0.0	0	0	0.02	0.0	0	0	0.0	0	0	0.0	0.0	-0.02	0.03	-0.06	-0.02	0	-0.04	-0.05	0	0	0.03	-0.06	0	-0.02	-0.04	0	0	0	0.0	0.08	0	0.0	0	-0.05	0.0	0.0	0	0	0.0	0	0	0	0	0	0	0	0	-0.0	0	-0.01	0	0	0.0	0	0.0	0.0	0	0	0	0	0.0	0.03	0	0	0.01	0.0	0	-0.05	0	0.04	0	1	0	0.01	0.02	-0.04	0.0	0.0	0.0	0	0	238	0.0	0	0.0	0.02	0.0	-0.0	0	0	0.05	0	0	0	0	0	0	0	0	0	0	0	0	0	0.09	0	0	0.03	-0.01	0.0	0	0	0.0	0	0	0	0	0.0	0	0	0	0.0	0	0.05	0.0	0	0.03	0.01	-0.06	0	0	0	-0.0	0	0	0	0	0.01	0.0	0	0	0	0	0	0	-0.05	0.0	0.0	0	-0.04	0.03	0.0	0.03	0.0	0	0.0	0	-0.02	0.0	-0.04	0.02	0.0	0	-0.02	0	0	0	-0.01	0	0	0	0	-0.02	0	0	0	-0.04	0.02	0	0.0	0	0.05	0.04	0.0	0.03	0	0	0	0	0.0	0.0	0	0	0.0	0.02	0.0	0	0.05	-0.0	0.0	0	0	0	0	-0.0	0	0	0	0	0	0.0	-0.03	0	0	0.02	-0.08	0	0	0.0	0.05	0.0	0.02	0.0	0	0	-0.0	0	0.0	0	0	0	8	0	0.0	0	0	0	0.05	0.07	0	0	0	0.0	0.0	0	0	-0.02	0	0	0	0.03	0.0	0.03	-0.05	-0.03	0.0	0	0	0.0	0.02	0.0	0	0	0	0.0	0.0	0.0	0	0	0	0.0	0	0.0	0.02	0.0	0	0	0	0	0	0	0	0.0	0	0.0	0	0.0	0	0	0	0.0	0	0	0.0	0	0.0	0	0	0	-0.01	-0.06	0	0	-0.03	0.03	0	0.11	0	0	0	0	0.04	-0.04	0	0.02	0	-0.03	0.02	0	0.0	0	-0.03	0.0	0	0	0	0	0	0.0	0	0	0	0	0	0.0	0	0	0.03	0	0	0.05	0	-0.01	0	0	0	0	0	0	0	0	0	0	-0.01	0	0	0.0	0	0.0	0	0	0	0	0	0	0.02	0.0	0.0	-0.01	0	0	0	0.04	0.0	0.0	0	0	0.0	0	-0.01	0.05	-0.01	0.0	0	-0.01	0.0	0	0.0	0	0.02	0.05	0	0	0	0	0.0	0.0	-0.01	0	0.0	0	0.0	0	0	0	0	0	-0.06	-0.01	0.05	0.0	0	0.0	-0.01	0	0	0	0	0	0	0	0	-0.14	-0.06	0	0	0	0	0.0	0.0	0	0	0	0	0	8	0.02	0	0	-0.02	0.0	0.02	0	0.0	0.0	0	-0.03	0	0	0	0.01	0.03	0	-0.04	0	0	0	0.0	0.0	0.0	0	0	0.0	0	0	0	0	0	0	0	0	0	0	0	0	0	0	0.0	0.0	-0.01	0	0	0	0	-0.02	-0.0	0	0	0.01	0.0	0	0.0	0.0	0	0	248	-0.06	0	0	0	0	-0.0	0.0	0	0	0	-0.01	0.04	0.0	0	0	-0.02	0	248	0	-0.03	0	0	0	0.02	0	0.0	0	0	0	-0.03	0	0	0	-0.06	0	0	0	-0.07	0	0	0	0	0.0	0	0	0.0	-0.07	0	0	0.02	-0.05	0.0	0	1	0.06	0	0	0	0	0.0	0	0.0	-0.02	-0.03	1.29	0	0	0.03	-0.08	0	0.0	0	0	0	0	0.0	0	-0.06	0	-0.04	0	0	0	0	0	0.05	0	0	0	0	0	-0.01	0	0.02	0	0	0	0.0	0.71	-0.03	0.0	0	0	0	0	0	0	0	0.03	0.0	0.0	0	0.04	0.05	0.0	0.01	-0.02	0.01	-0.01	0.0	0	0	0	0	0.0	0.05	0.0	0.0	0	0.0	0	0	-0.03	0	0.0	0	0.0	0.0	0	0	0	0.08	0.01	0	0	0.04	0	0.0	0	-0.04	0	0	0	0	0.0	0.0	-0.04	0	0	0	0	0.02	0.0	-0.06	0	0	0.0	0.02	0	0	-0.01	0.0	0.0	0	0	0	0	0.03	0.0	0	0	0	-0.01	0	0	-0.01	-0.02	0.0	0.05	0	0	0.01	0	0.0	0.08	0.0	0	0	0	0	0	0	0	0.0	0	-0.04	0.0	0	0.01	0	0	0.0	0	0	0	0.0	0.03	0.0	0.01	0	0	0	0	0	0.01	0	0	0	-0.04	0	0	0	0	0	0.0	0.0	0.0	0	0	0	0.0	0	0	0.0	0	0	0	0	0	0	0.06	-0.0	0	0	-0.05	0.0	0.0	0	0	0	0.0	0	0	0	0	0	0.0	0.0	0.0	0.0	0	0	0	0	0	-0.03	0.04	0	0	0	0	0	0	0.0	0	0.03	0	-0.31	-0.01	0	0	0	0.05	0	0	0.0	0.06	-0.01	0	0.01	0.0	0	0	0	0	0.0	0.0	0	0	-0.09	1.0	0.03	0.0	0.0	-0.07	0.03	0	0	0	-0.04	7	0.0	0.03	-0.05	0	0	0.0	0.02	0.0	0	-0.04	0.0	0	0.0	-0.08	0	0.0	-0.01	0.0	0	0.04	0.0	0	0	0	0.0	0	0.0	0	0	0.0	0	0	0	0	0	-0.01	0	0.01	0	0	-0.04	0.0	0	0	0.02	0.01	0.05	0.0	0	0	0	0	-0.01	0	-0.01	0.0	0.03	0.05	0	0.0	1	0	0.0	-0.01	0	0.0	0	0.02	0	0	0	0	-0.04	-0.01	0.03	0	-0.05	0.04	0.0	0	0	-0.02	-0.03	-0.07	0.0	0	0	0.0	-0.04	0	0	0.0	0.0	0.0	0	0	2	0	0	0	0	0.02	0	0.0	0	0	0.0	0.0	1	0	0	0	0.04	-0.02	-0.01	0.03	0.0	1	0	0.01	0.01	0	0	-0.02	0.0	0	-0.03	0	0	0	-0.01	0	0	0	0	0	0	-0.01	0	0.06	0	0	0.0	0.02	0.0	0.0	0	-0.02	0.03	-0.01	-0.02	0	0	0	0	1	0	1	0.0	0	-0.03	0.01	0	0	0	-0.02	0.0	0	0	0.0	0	0	0.02	-0.06	0.0	-0.05	0.0	0	0	0.0	0	-0.1	0	0	0.0	0	0	0	0	0.01	0.02	0.0	0.07	-0.01	-0.02	0	0	-0.03	0.0	0	0.03	0.0	-0.01	0.0	0	0	0	0	0	0.0	-0.05	0	0	0.0	0.07	0.0	0	0.0	0	0	-0.01	-0.02	0	0	-0.01	0	0.0	0	0.02	0	-0.01	0	0.0	0	0	0	0	0	0	0.09	-0.04	0	-0.03	0	0	0	0	0.06	0.02	0	0.0	0.0	0	0	0	0.01	0	0	3	0	0	0.01	-0.04	0.03	0	-0.04	0.06	0	0.06	0.0	0.0	0	0	0.0	0	0.0	0.0	0.0	-0.03	-0.03	0.04	0.0	0	0.05	0	-0.03	0	0	0	0.04
subvalvular aortic stenosis	0	0	0.0	0	0.0	0.07	0	0.07	0	0	0	0.0	0	0.0	0	0	0.11	0.0	0.0	0.03	0.0	0	0.05	0	0	0.0	-0.0	0	0	0.02	-0.01	0	0	0	0	0	0	0	5	0	-0.03	0	0.0	0.02	-0.01	0	0.03	-0.03	0.01	-0.01	0.0	0	-0.03	-0.05	0	-0.05	0.0	-0.03	0	0	0	1	0.01	-0.05	0.0	0	1	0	0	0	0	0	0	0.0	0	-0.05	0	0.0	-0.01	0.0	0.0	0	0	0	0	0	0.01	0	-0.03	0.04	0	0	0.0	0	-0.04	0	0	0	0.0	-0.02	0	-0.0	0.0	0.0	0	-0.01	0	0.0	0.0	0	0	0.0	0	0.09	0.04	0.03	0	-0.0	0	0.02	0	0	0.0	0.0	0	0	0	0.01	0.01	0	0.0	-0.0	-0.02	0.0	0.0	0	0	0.0	0	0	0	0.0	0	-0.02	0	-0.0	-0.04	0	0	-0.02	0	0	0.0	0	0.02	0	0.0	-0.01	0	0	0.0	0	0	0.0	0	0	0.0	0.0	0	0	0	-0.02	-0.01	0	0	0	0	0	0	0	0	0.0	0	0.0	0.0	-0.03	0	0	0	0.0	0	0.02	0	0.02	0	-0.01	0	0	0.03	0.01	0.0	0	-0.02	0.0	0.0	0	0	0.0	0.03	0	0	-0.04	0	0	0	0	0	0	0	0	0	0	0	0.05	0	0	0	-0.01	-0.07	0	0.0	0	0.0	0.0	0	-0.0	-0.01	0.07	0.0	0	0	3489	0	0	0	0.03	0	0	-0.02	-0.05	-0.09	0	0.04	0.0	0.03	0	0	0	0	0.0	0	0	1.0	-0.01	0.07	0.0	0.0	0.02	0	-0.02	0	0.0	0	0	0	-0.01	0.0	0	0	0	0.0	0	-0.0	0	-0.01	0.0	0	0	0	0.0	0	0	0.01	0.04	0	0	-0.01	0.0	0	0.03	0	0	0.0	0	0	0.03	0	0	0	0	0.0	0	0	0.0	0	0	0.01	0	0	-0.03	-0.07	0	-0.01	0	0	0.03	0	-0.02	0	0.0	0.0	0	0	0	0.0	0	0.0	0	0	0	0.0	0	0.0	0	-0.01	-0.01	0	0	-0.02	0.0	0	0	0	0	-0.03	8	-0.01	0.0	0	0	0	0.0	-0.03	-0.0	0	0.0	0	0.0	0.04	0	0.03	0	0	-0.01	-0.01	0	0	0.04	0	0.02	0	0	0	0	0	0	0.06	0	0.06	0.0	0.0	-0.06	0.0	0	-0.01	0.0	0	0	0	0	0	0	0	0	-0.02	0	0	0	0	0	0	0.0	0	0.0	0	0	0	0.01	-0.02	0.0	0.01	0	0.04	0	0.0	0	-0.02	-0.06	0.02	0	0.01	0	0	-0.02	-0.04	-0.03	0.0	0.0	0	0	0	-0.02	0.0	0	0.0	0	0.0	0.02	0	-0.05	0	-0.05	0	0	0	0	0	0	-0.01	0.04	0	0	0	0	0.0	0.0	0	-0.04	0	0	0	0.04	0.0	0	-0.0	0	0	0	0	0.0	0.0	0	-0.04	0.0	0.01	0.0	0.0	0	0.0	0	0	0	0.0	0	-0.04	0	0	0	-0.03	0	0	0	0	0.02	-0.03	0	0	0	0.03	-0.05	0	0.0	0.0	0	0	0	0.0	0.0	0	0	0	0	-0.04	0	0.03	0	0.0	0	0.0	0.03	0.0	-0.05	0	0	0	0.0	-0.04	-0.04	0	0	0	0	0	0	0	0.0	0	0	0	0	0	0	0.0	0.03	0	0	5	0	0	0	0.0	0	0	0	0.0	0.0	0.0	0	0	0	0	-0.03	0.0	0	0.0	-0.03	0	0	-0.0	-0.03	0	0	0.0	0	0.0	0.0	0.01	0	0	0	0	0	0	0	0	-0.01	0	0	0.0	0	0	0	0	0	0.0	0	0.06	0.0	0.06	0	0.0	0	0.04	0	0.0	0	0	0	0	0	0.0	-0.02	0	0	-0.02	0	0	0	0.0	0.0	0	0	0	0	0.0	0	-0.05	0	-0.01	0	0	-0.01	0.0	-0.05	-0.07	0.0	0	0.01	0	0.01	0	0.0	0	0	0.0	0.0	0	0.0	0.0	-0.01	0.01	0	0	0.0	0	-0.03	-0.01	0.0	0	0.01	0.0	0	-0.03	0.0	-0.03	-0.04	0.0	0.0	0.0	0.02	0	0	0.01	0	0	0	0.0	-0.02	0.0	0	0.0	0	0	0.0	0	0.0	0.0	0	0.0	0	0.0	0.0	0	0	0	0	0	0.0	0	0	0	0	0.0	-0.01	0.0	0	0.0	0	0	0	0	0.04	0	0.0	0	0	0	0.0	0.0	0	0	0	0.02	0	0	0	0.0	0.0	0	0	0	0	0	0	0	0.03	0.02	0.0	0.0	0	0	0.0	0.07	0.0	0	0	0.03	0.05	0.0	0	0.02	0	0.05	0.0	0.0	0.0	-0.03	0	-0.04	-0.02	0.0	0.0	0.0	0	0.0	0	0	0.0	0.04	-0.07	0	0.01	0.0	0	0	0.0	-0.06	0	0.0	0	0.0	-0.03	0	0.0	0	0	-0.05	0	0.04	0	8	0	0.0	0.0	0	0.0	0	0.03	0.0	0	0.0	1.0	0.04	0.0	0	0.0	0	0	0	0	0.01	0.02	0.04	0.0	0	0	0.0	0.0	0	0	0	0.05	0	-0.02	0.01	50.0	0.04	0	0	0	0	0	0	0.0	0	0.0	-0.07	0	0.0	0	0.06	0.02	0.0	0	0.0	0	-0.02	0.0	0	0	0.03	0.0	-0.01	0	0.0	0	0	-0.04	0.0	0	0	0	-0.0	0	0	0	0	0	0.0	0.0	0.0	0	0	0	0.03	0	0.02	0.0	0.0	0.0	0.03	-0.08	0	0	0.0	0	0	0	-0.09	0.0	0.02	0	0	0.0	-0.0	0.0	0	0.0	0	0	0	0.0	-0.03	0.0	0	0	0	0	0	0.0	-0.06	2	0	-0.02	0	0.0	-0.01	0	0	0.0	0	0.0	-0.0	0.0	0	0	0	0	0	0	0	0	0	0.01	0.04	-0.04	0	0	0.0	-0.02	0.0	0	0	0	0	0	-0.05	0	0	0.0	0.0	0	0.0	0	0	0	-0.0	0.0	-0.08	0	0	0.03	0.0	0.0	0	0	-0.01	0.0	0.0	-0.05	0	0	0.0	0.0	0	-0.06	0	0	0.0	0	0	0.0	-0.09	-0.04	0.0	0	-0.04	0.0	0.0	-0.01	0.01	-0.04	0	0	0.0	0	0.03	0	0	-0.02	-0.02	0	0.07	0.0	0.0	0	0	0	0.0	0	-0.04	0.0	0.03	0	0.04	0.0	0	0.0	-0.06	0	0	0	0	0	0	0.02	0	0	-0.01	0	0	0	0.04	0	0.02	-0.01	0	0	0	0	0	0.0	0	0.0	0	0.0	0	0	0	0.0	0.0	0	-0.05	0.0	-0.01	0	-0.08	0.0	0	0	0	0	-0.07	-0.0	-0.03	0.0	0	0	0.0	0	0	0	0	0	0	0	0	0	0	0.0	0	0	0	0	0	-0.02	0	0	0.0	0	0.0	0.0	0.05	0	0	0.04	0.0	0	0	0.05	0.0	0.0	0	-0.03	0	0.0	0	0.08	0.0	0.0	0.0	-0.04	0.0	0.0	-0.03	-0.02	0	0	-0.01	0	0	0	0	0	0	-0.05	0.03	-0.03	0.02	0.0	0	-0.05	0.0	0	0.11	0	0.0	0	0.02	0.0	0.0	0	EFO	0.0	0	-0.0	-0.03	-0.03	0	0.0	0	0	0	0.0	0	15	0.0	0.0	0	0	0	0.0	0	0	0	0	0	0	0.0	0	0.02	0.05	-0.02	-0.09	0	-0.01	0	0	0	0.05	0	0.0	0	0	-0.0	0	0	0	0.03	0.0	0	-0.04	-0.06	0.0	0.04	0	-0.05	-0.07	0	0.01	0	0.0	0	0.0	0.0	0	0.0	0.04	-0.02	0	0	0.01	0	0	0	0	0	0.0	0.0	0	-0.05	0	0.0	0	0	-0.02	0	0	0.0	0	0.07	-0.02	0	0	0	0	0.0	0.0	0.0	0.03	-0.01	0.05	0.0	-0.01	-0.02	0	-0.02	0	-0.0	0	0	0.0	0.0	0.01	0.0	0.02	0	0	0	0	0	0.04	0	0	0	0	0.01	-0.04	0.0	0.0	0	0	0.0	0	0.0	0	0	0.0	0	0	0	0.0	0	0.02	0	0	0	0.0	-0.01	0	0.0	0	0	0	0	0	0	0	-0.08	0	0	0	0.0	0	0	0.03	0	0	0.04	0	0.0	-0.05	0	0.01	0.0	0	0	0	0	0	0	-0.02	0.0	-0.0	0.0	0.03	0.0	0.0	0.0	0.0	0	0.0	0	0	0.0	0	0	0	0	0	0	-0.02	0	0.02	0	0	0	0.08	0.03	0	0.0	0	0.0	0	0	0	-0.01	0	0	-0.03	0	0.05	0.05	0	0	0.0	-0.03	0	0	0	0	0	0.0	0	-0.06	0	-0.14	0	0	0	0.02	0.0	1.0	0	0.0	0	0	-0.0	0	0.0	0	0	0.0	0	0.0	-0.01	0	0.0	0.02	-0.07	0.0	0.0	0	-0.01	0	-0.04	0	0.01	0.02	0	0	0	0	0.0	-0.01	0	-0.0	0	0.0	0	0	0.0	0	0.0	0.04	0.0	0	0.0	-0.0	0	0.0	0.0	0	0	0	731.0	0	0	0	0.0	-0.0	0	0.0	0.01	0.0	0	0	0	0	0.01	-0.06	0	0	0	0	-0.02	0	0.0	0	0	0.03	0	-0.02	0.02	0	0	0.01	0	-0.01	0	0.0	0.0	0	0	0	0	0	0	-0.03	0.0	0	0.0	0	0	0	0	0.06	0	0	0	0	0.01	0.0	0	0	0	0	0	0.0	0.0	0.0	0	0	0	0.02	0	0	0.02	0	0.0	-0.01	0.03	-0.04	0	-0.01	0	0.04	0.0	0	0	0	0	0	0	0.0	0	0	0	0	0.0	0	0	0	0.07	0	0	0	0.0	0.0	0	0	0.0	0	0.0	0	0.04	0.09	0.0	0	0	0.03	0.0	0.0	-0.07	-0.06	0	0.0	0.0	-0.02	0	0	-0.01	0.03	0	0	0.0	0.0	0	-0.05	0	-0.03	-0.01	-0.08	-0.04	0	0	0	0	0	0	-0.0	0.01	0	0	0	0	0	0.0	0.01	0.0	-0.05	0.01	0	-0.05	0.0	0	0	0	0.04	0.04	0.02	0	0	0.0	0.0	0	0.0	0.0	0	0	0	0	0	0	0.01	0	0.0	0	0.05	0.01	0	0.02	0	0	0.04	0	-0.01	0	0.03	0.0	0.03	0	0	0.0	-0.05	-0.01	0	-0.07	-0.0	0	-0.01	0.01	0.0	0.03	0.06	0	0.08	0	-0.1	0	0	0	0	0	0	0	0	0	0.07	0.0	0	4	0	0	0	0	0	0	0	1	0	0	-0.07	0	0.01	1	0.06	-0.01	-0.02	0.04	0	0	-0.0	0	0	0	0	0.0	0.0	0	0	-0.08	0.0	0	0	0	0	-0.01	0	0.0	0	0	0	0.0	0.0	0	0	0.0	0.0	0	0	0.04	0	-0.02	0.06	0	0.0	0.03	0.02	0	0	0	0	0	0	0	0	0	0.0	0	0.0	0	0	0	0.02	0.0	0	-0.0	0	-0.0	0	-0.01	0.04	0.0	0	0	0.0	-0.03	0	0.0	0.0	-0.02	0	0	0.09	0	0	0	-0.04	0.0	0.01	0	0	0	0	-0.02	0	0.03	0.02	0.0	0.06	0	0	0	0	0	0.07	-0.01	0	0.0	-0.04	0	0	0.0	0.0	0	0.0	0	0	-0.04	0	0	0	0	0	0.0	0	0	0.0	0	0	0	0.0	0	0	0	0	0	0	0	0.0	-0.0	0	-0.02	0	0	0.05	0.02	0.02	0	0	0	0	0.0	0	0.02	0.03	0	0	0	0	0	0	0	0.0	0	0.0	0	0	0.03	0	0.0	0	0.0	0	0.01	0	0	0	0	0	0	0	0	0	0.01	0	0	-0.01	-0.01	0	0.0	0	0	0.07	0	0.06	0	0	-0.01	0.03	0	0	0	0	0.0	0	0.03	0	0	0.0	0.0	0.0	0.04	-0.0	0	0	-0.03	0	0.08	0	0.0	0.01	0	0	0	0	0	0	0	0	50.0	0	0	0.0	0	0	0.02	0.0	0	0	0.0	0	0	0.0	0.0	-0.03	0.02	0.01	-0.05	0	-0.03	-0.07	0	0	-0.03	0.04	0	-0.01	-0.02	0	0	0	0.0	-0.03	0	0.0	0	0.04	0.01	0.0	0	0	0.0	0	0	0	0	0	0	0	0	-0.01	0	-0.01	0	0	0.0	0	0.0	0.0	0	0	0	0	0.0	0.0	0	0	0.0	0.0	0	0.0	0	0.02	0	0	0	-0.07	0.04	0.01	0.0	0.0	0.0	0	0	2	0.0	0	0.0	-0.01	0.0	-0.01	0	0	0.0	0	0	0	0	0	0	0	0	0	0	0	0	0	0.05	0	0	-0.02	0.04	0.0	0	0	0.0	0	0	0	0	0.0	0	0	0	0.0	0	0.0	0.0	0	0.04	-0.04	-0.01	0	0	0	-0.02	0	0	0	0	-0.06	0.0	0	0	0	0	0	0	0.09	-0.01	0.0	0	0.03	0.03	0.0	0.04	0.0	0	0.0	0	0.03	0.0	0.04	-0.04	0.0	0	0.01	0	0	0	0.03	0	0	0	0	-0.0	0	0	0	-0.09	-0.01	0	0.0	0	0.01	0.12	0.0	0.01	0	0	0	0	0.0	0.0	0	0	0.0	0.02	0.0	0	-0.01	-0.01	0.0	0	0	0	0	-0.03	0	0	0	0	0	0.0	0.0	0	0	0.04	-0.05	0	0	0.0	0.01	0.0	0.04	0.0	0	0	-0.03	0	0.0	0	0	0	7	0	0.0	0	0	0	0.0	0.05	0	0	0	0.0	0.0	0	0	0.02	0	0	0	-0.01	0.0	0.01	0.03	0.01	0.0	0	0	0.0	0.08	0.0	0	0	0	0.0	-0.06	0.0	0	0	0	0.0	0	0.0	-0.0	0.0	0	0	0	0	0	0	0	0.0	0	0.0	0	0.0	0	0	0	0.0	0	0	0.0	0	0.0	0	0	0	0.06	0.01	0	0	0.02	-0.01	0	-0.01	0	0	0	0	-0.01	-0.01	0	-0.0	0	0.03	-0.05	0	0.0	0	-0.01	0.0	0	0	0	0	0	0.0	0	0	0	0	0	0.0	0	0	0.0	0	0	0.07	0	-0.02	0	0	0	0	0	0	0	0	0	0	-0.01	0	0	0.0	0	0.0	0	0	0	0	0	0	-0.01	0.0	0.0	0.0	0	0	0	-0.04	0.0	0.0	0	0	0.02	0	-0.0	0.01	-0.02	0.0	0	-0.04	0.0	0	0.0	0	-0.02	-0.0	0	0	0	0	0.0	0.0	-0.0	0	0.0	0	0.0	0	0	0	0	0	0.02	-0.0	0.0	0.0	0	0.0	-0.0	0	0	0	0	0	0	0	0	-0.08	-0.04	0	0	0	0	0.0	0.02	0	0	0	0	0	3	-0.06	0	0	0.03	0.0	0.0	0	0.0	0.0	0	0.05	0	0	0	0.06	-0.05	0	0.03	1	0	0	0.0	0.0	0.0	0	0	0.0	0	0	0	0	0	0	0	0	0	0	0	0	0	0	0.0	-0.01	0.02	0	0	0	0	-0.0	-0.02	0	0	0.01	0.0	0	0.0	0.0	0	0	4	-0.03	0	0	0	0	-0.04	0.0	0	0	0	-0.0	-0.0	0.0	0	0	-0.03	0	4	0	-0.01	0	0	0	0.03	0	0.0	0	0	0	0.01	0	0	0	0.01	0	0	0	-0.03	0	0	0	0	0.0	0	0	0.0	0.04	0	0	0.04	-0.03	0.0	0	0	0.08	0	0	0	0	0.0	0	0.0	-0.04	-0.05	1.25	0	0	0.02	0.09	0	0.0	0	0	0	0	0.0	0	-0.04	0	0.05	0	0	0	0	0	0.01	0	0	0	0	0	0.03	0	0.04	0	0	0	0.0	0.37	-0.03	0.0	0	0	0	0	0	0	0	-0.0	0.0	-0.02	0	0.0	0.07	0.0	0.04	0.01	-0.02	-0.03	0.0	0	0	0	0	0.0	0.03	0.0	0.0	0	0.0	0	0	-0.05	0	0.0	0	0.0	0.0	0	0	0	-0.04	0.01	0	0	-0.06	0	0.0	0	0.04	0	0	0	0	0.0	0.0	-0.01	0	0	0	0	-0.06	0.0	-0.04	0	0	0.0	0.02	0	0	-0.05	0.0	0.0	0	0	0	0	0.03	0.0	0	0	0	-0.01	0	0	0.02	-0.03	0.0	0.07	0	0	-0.02	0	-0.03	-0.04	0.0	0	0	0	0	0	0	0	0.0	0	0.06	0.0	0	0.04	0	0	0.0	0	0	0	0.0	-0.01	0.0	0.09	0	0	0	0	0	0.03	0	1	0	0.01	0	0	0	0	0	0.0	0.0	0.0	0	0	0	0.0	0	0	0.0	0	0	0	0	0	0	-0.0	-0.02	0	0	0.01	0.0	0.0	0	0	0	0.0	0	0	0	0	0	0.0	0.0	0.13	0.0	0	0	0	0	0	0.03	-0.03	0	0	0	0	0	0	0.0	0	0.0	0	-0.3	-0.0	0	0	0	0.02	0	0	0.0	0.09	-0.04	0	-0.02	0.0	0	0	0	0	0.0	0.0	0	0	-0.04	1.0	-0.0	0.0	0.0	-0.04	0.01	0	0	0	-0.02	1	0.0	-0.02	-0.03	0	0	0.0	0.02	0.0	0	0.06	0.0	0	0.0	0.04	0	0.0	0.07	0.0	0	-0.03	0.0	0	0	0	0.0	0	0.0	0	0	0.0	0	0	0	0	0	0.03	0	0.05	0	0	0.02	0.0	0	0	-0.04	0.01	-0.05	0.0	0	0	0	0	0.05	0	-0.09	-0.0	0.0	0.04	0	0.0	2	0	0.0	-0.01	0	0.0	0	-0.01	0	0	0	0	0.0	0.0	0.0	0	0.02	0.01	0.0	0	0	0.02	0.07	-0.01	0.0	0	0	0.0	0.0	0	0	0.0	0.0	0.0	0	0	3	0	0	0	0	0.04	0	0.04	0	0	0.0	0.0	2	0	0	0	-0.02	0.05	0.09	-0.03	0.0	0	0	-0.0	0.02	0	0	-0.06	0.0	0	0.02	0	0	0	-0.01	0	0	0	0	0	0	-0.02	0	0.03	0	0	-0.03	-0.03	0.0	0.0	0	-0.04	-0.04	0.05	-0.06	0	0	0	0	0	0	0	0.0	0	-0.02	-0.03	0	0	0	-0.04	0.0	0	0	0.0	0	0	-0.04	-0.02	0.0	0.03	0.0	0	0	0.0	0	-0.0	0	0	0.0	0	0	0	0	0.01	0.01	0.0	0.0	-0.01	0.03	0	0	0.0	0.0	0	-0.05	0.0	-0.07	0.0	0	0	0	0	0	0.0	-0.02	0	0	0.0	-0.05	0.0	0	0.0	0	0	-0.05	0.03	0	0	-0.02	0	0.0	0	-0.0	0	0.03	0	0.0	0	0	0	0	0	0	0.03	0.05	0	-0.0	0	0	0	0	0.05	0.03	0	0.0	0.0	0	0	0	0.02	0	0	2	0	0	-0.02	-0.01	0.01	0	-0.02	0.04	0	0.03	0.0	0.0	0	0	0.0	0	0.03	0.0	0.0	-0.02	-0.02	0.0	0.0	0	-0.05	0	0.02	0	0	0	0.04
cyanosis, transient neonatal	0	0	0.0	0	0.0	0.0	0	-0.0	0	0	0	0.01	0	0.0	0	0	0.04	0.0	0.0	0.01	0.0	0	-0.02	0	0	0.0	-0.03	0	0	0.05	-0.01	0	0	0	0	0	0	0	8	0	0.06	0	123.33	0.03	-0.0	0	0.04	0.04	0.03	0.06	0.0	0	0.02	0.01	0	0.02	0.0	0.03	0	0	0	1	0.01	-0.03	0.0	0	1	0	0	0	0	0	0	0.0	0	-0.04	0	0.0	-0.01	0.0	0.0	0	0	0	0	0	0.01	0	0.0	0.02	0	0	0.0	0	-0.03	0	0	0	0.03	-0.05	0	-0.01	0.04	0.0	0	0.03	0	0.0	0.0	0	0	0.0	0	-0.02	-0.01	0.04	0	-0.06	0	-0.07	0	0	0.04	0.0	0	0	0	-0.05	0.0	0	0.0	0.06	0.07	0.0	0.03	0	0	0.0	0	0	0	0.0	0	0.08	0	-0.06	-0.02	0	0	0.01	0	0	0.0	0	-0.01	0	0.0	-0.03	0	0	0.05	0	0	0.0	0	0	0.0	0.0	0	0	0	-0.05	0.04	0	0	0	0	0	0	0	0	0.0	0	0.04	-0.01	0.03	0	0	0	0.0	0	-0.01	0	0.03	0	0.0	0	0	-0.01	0.05	0.0	0	0.08	0.0	0.0	0	0	0.0	0.0	0	0	-0.01	0	0	0	0	0	0	0	0	0	0	370	-0.0	0	0	0	0.0	-0.05	0	0.04	0	0.0	0.0	0	0.04	-0.03	0.05	0.0	0	0	3489	0	0	0	-0.04	0	0	-0.02	-0.04	-0.03	0	-0.02	0.0	-0.02	0	0	0	0	0.0	0	0	0.01	0.02	0.06	1.0	0.0	-0.01	0	-0.04	0	0.0	0	0	0	-0.05	0.0	0	0	0	0.0	0	0.04	0	-0.0	0.0	0	0	0	0.0	0	0	0.04	0.01	0	0	-0.02	0.0	0	0.0	0	0	0.0	0	0	-0.09	0	0	0	0	0.0	0	0	0.0	0	0	0.04	0	0	-0.01	0.01	0	0.04	0	0	0.02	0	-0.03	0	0.04	0.0	0	0	0	0.0	0	0.0	0	0	0	0.0	0	0.0	0	-0.04	0.03	0	0	-0.05	0.0	0	0	0	0	0.03	1	-0.0	0.03	0	0	0	0.0	0.1	0.01	0	0.0	0	0.0	0.02	0	0.03	0	0	-0.05	0.04	0	0	0.02	0	0.06	0	0	0	0	0	0	-0.01	0	0.05	0.0	0.0	-0.01	0.0	0	-0.01	0.0	0	0	0	0	0	0	0	0	-0.02	0	0	0	0	0	0	0.0	0	0.0	0	0	0	0.0	-0.02	0.04	-0.0	0	-0.01	0	0.04	0	-0.01	0.03	-0.0	0	0.08	0	0	0.05	0.03	-0.03	0.0	0.0	0	0	0	-0.02	0.0	0	0.0	0	0.0	-0.02	0	0.04	0	0.03	0	0	0	0	0	0	0.04	-0.01	0	0	0	0	-0.03	0.0	0	-0.03	0	0	0	-0.0	0.0	0	-0.03	0	0	0	0	0.04	0.0	0	0.05	0.0	-0.01	0.0	0.0	0	0.0	0	0	0	0.0	0	-0.04	0	0	0	0.01	0	0	0	0	-0.03	0.02	0	0	0	0.05	-0.03	0	0.0	0.0	0	0	0	0.0	0.0	0	0	0	0	-0.06	0	0.01	0	0.0	0	0.0	-0.02	0.0	0.0	0	0	0	0.0	-0.03	-0.02	0	0	0	0	0	0	0	0.0	0	0	0	0	0	0	0.0	0.0	0	0	556	0	0	0	0.0	0	0	0	0.0	0.0	0.0	0	0	0	0	-0.04	0.0	0	0.0	-0.03	0	0	0.0	0.01	0	0	0.04	0	0.0	0.0	0.09	0	0	0	0	0	0	0	0	-0.03	0	0	0.0	0	0	0	0	0	0.03	0	0.02	0.0	-0.01	0	0.0	0	-0.05	0	0.0	0	0	0	0	0	0.01	0.08	0	0	-0.04	0	0	0	0.0	0.0	0	0	0	0	0.0	0	-0.0	0	0.01	0	0	-0.01	0.02	0.02	0.02	0.0	0	0.01	0	0.05	0	0.0	0	0	0.0	0.0	0	0.0	0.0	0.01	-0.06	0	0	0.0	0	0.07	-0.02	0.0	0	0.08	0.0	0	-0.08	0.0	0.01	-0.02	0.0	-0.06	0.0	0.06	0	0	0.04	0	0	0	0.0	0.01	0.0	0	0.0	0	0	0.0	0	0.0	0.0	0	0.0	0	0.0	0.0	0	0	0	0	0	0.0	0	0	0	0	0.04	0.0	0.0	0	0.0	0	0	0	0	0.01	0	0.0	0	0	0	0.0	0.0	0	0	0	-0.03	0	0	0	0.0	0.0	0	0	0	0	0	0	0	-0.05	0.04	0.0	0.0	0	0	-0.01	0.01	0.0	0	0	0.03	-0.03	0.0	0	-0.01	0	-0.03	0.0	0.0	0.02	0.01	0	0.0	0.0	0.0	0.0	-0.03	0	0.0	0	0	0.0	-0.06	0.01	0	-0.04	0.0	0	0	0.0	-0.04	0	-0.01	0	0.0	0.03	0	0.0	0	0	-0.03	0	-0.0	0	1	0	0.0	0.03	0	0.0	0	-0.04	0.0	0	0.0	0.0	0.09	0.0	0	0.0	0	0	0	0	-0.05	0.0	-0.06	0.0	0	0	0.0	0.0	0	0	0	-0.03	0	-0.0	0.01	0.8	0.04	0	0	0	0	0	0	0.0	0	0.0	0.03	0	0.0	0	-0.01	-0.01	0.0	0	0.0	0	-0.04	0.0	0	0	0.04	0.0	-0.03	0	0.0	0	0	0.06	0.0	0	0	0	-0.04	0	0	0	0	0	0.0	0.0	0.0	0	0	0	0.06	0	-0.02	0.0	0.0	0.0	-0.05	-0.05	0	0	0.0	0	0	0	0.01	0.0	-0.04	0	0	0.0	0.03	0.0	0	0.0	0	0	0	0.0	-0.0	0.0	0	0	0	0	0	0.0	-0.03	3	0	0.03	0	0.0	0.03	0	0	0.0	0	0.0	-0.01	0.0	0	0	0	0	0	0	0	0	0	0.04	0.0	-0.01	0	0	0.03	-0.03	0.0	0	0	0	0	0	0.02	0	0	0.0	0.0	0	0.0	0	0	0	0.06	0.0	-0.01	0	0	-0.02	0.0	0.0	0	0	-0.03	0.0	0.0	0.04	0	0	0.03	0.0	0	0.02	0	0	0.0	0	0	0.0	0.1	-0.04	0.0	0	0.04	0.0	0.0	-0.01	-0.01	0.0	0	0	0.08	0	0.04	0	0	0.05	-0.01	0	0.01	0.03	0.0	0	0	0	0.0	0	0.07	0.0	0.04	0	0.02	0.0	0	-0.04	-0.06	0	0	0	0	0	0	0.03	0	0	0.06	0	0	0	0.05	0	-0.05	0.06	0	0	0	0	0	0.0	0	0.0	0	0.0	0	1	0	0.0	0.0	0	-0.04	0.0	0.07	0	0.01	0.07	0	0	0	0	0.04	0.05	0.03	0.0	0	0	0.0	0	0	0	0	0	0	0	0	0	0	0.0	0	0	0	0	0	-0.03	0	0	0.0	0	0.04	0.0	0.02	0	0	-0.04	0.0	0	0	0.03	0.0	0.0	0	0.01	0	0.0	0	-0.05	0.0	0.0	0.0	-0.02	0.0	-0.02	0.02	0.02	0	0	0.03	0	0	0	0	0	0	0.06	0.07	-0.07	-0.02	0.0	0	0.05	0.0	0	0.0	0	0.0	0	-0.06	0.0	0.0	0	MONDO	0.0	0	-0.05	0.04	-0.04	0	0.0	0	0	0	0.0	0	16	0.03	0.0	0	0	0	-0.01	0	0	0	0	0	0	0.0	0	-0.01	-0.1	0.0	0.03	0	0.01	0	0	0	-0.0	0	0.0	0	0	-0.01	0	0	0	0.05	0.0	0	0.0	0.02	-0.0	-0.01	0	0.04	0.03	0	-0.04	0	0.0	0	0.0	0.0	0	0.0	-0.01	-0.0	0	0	-0.03	0	0	0	0	0	0.0	0.0	0	0.01	0	0.0	0	0	0.04	0	0	0.0	0	-0.01	-0.06	0	0	0	0	0.0	0.0	0.0	0.0	-0.03	-0.02	0.0	-0.01	-0.1	0	0.03	0	0.04	1	0	0.0	0.0	0.03	0.0	-0.02	0	0	0	0	0	0.01	0	0	0	0	0.03	-0.01	0.0	0.0	0	0	0.04	0	0.0	0	0	0.0	0	0	0	0.0	0	0.0	0	0	0	0.0	-0.0	0	0.0	0	0	0	0	0	0	0	0.03	0	0	0	0.0	0	0	-0.01	0	0	-0.04	0	0.0	-0.03	0	0.04	0.0	0	0	0	0	0	0	0.01	-0.02	0.01	0.0	0.03	0.0	0.0	0.0	0.0	0	0.0	0	0	0.0	0	0	0	0	0	0	0.0	0	-0.0	0	0	0	-0.01	-0.02	0	0.0	0	-0.01	0	0	0	0.04	0	0	-0.0	0	0.03	-0.01	0	0	0.0	-0.02	0	0	0	0	0	0.0	0	0.01	0	-0.01	0	0	0	0.04	0.0	1.0	0	0.0	0	0	0.05	0	0.0	0	0	0.0	0	0.04	0.05	1	0.04	0.02	0.08	0.0	0.0	0	0.05	0	-0.02	0	-0.08	-0.03	0	0	0	0	0.0	0.02	0	0.01	0	0.0	0	0	0.0	0	0.0	0.03	0.0	0	0.0	-0.06	0	0.0	0.0	0	0	0	653.6	0	0	0	0.0	0.05	0	0.0	0.03	0.0	0	0	0	0	-0.07	-0.04	0	0	0	0	-0.02	0	0.0	0	0	-0.03	0	0.04	-0.01	0	0	0.01	0	0.0	0	0.0	0.0	0	0	0	0	0	0	0.05	-0.01	0	0.0	0	0	0	0	0.02	0	0	0	0	0.01	0.0	0	0	0	0	0	0.0	0.0	0.0	0	0	0	-0.05	0	0	0.04	0	0.0	-0.02	-0.02	0.03	0	-0.03	0	0.02	0.06	0	0	0	0	0	0	0.0	0	0	0	0	0.0	0	0	0	-0.01	0	0	0	0.0	0.0	0	0	0.0	0	0.0	0	0.02	0.04	0.03	0	0	-0.04	0.0	0.0	-0.05	-0.05	0	-0.0	0.0	0.02	0	0	0.01	-0.01	0	0	0.0	0.0	0	-0.04	0	0.04	-0.0	0.01	0.05	0	0	0	0	0	0	-0.04	0.01	0	0	0	0	0	0.0	0.0	0.0	0.07	0.02	0	0.04	99.2	0	0	0	-0.01	-0.04	-0.0	0	0	0.0	0.0	0	0.0	0.0	0	0	0	0	0	0	-0.01	0	0.0	0	-0.05	0.02	0	-0.07	0	0	0.02	0	-0.07	0	-0.01	0.0	0.02	0	0	-0.0	-0.03	-0.0	0	0.01	-0.02	0	-0.03	-0.03	0.0	0.05	-0.03	0	0.04	0	0.01	0	0	0	0	0	0	0	0	0	0.04	0.0	0	371	0	0	0	0	0	0	0	0	0	0	0.06	0	0.08	0	-0.05	0.01	-0.03	-0.05	0	0	0.03	0	0	0	0	0.0	0.0	0	0	0.05	0.0	0	0	0	0	0.04	0	0.0	0	0	0	0.0	0.02	0	0	0.0	-0.06	0	0	0.03	0	0.0	0.04	0	0.0	0.01	-0.01	0	0	0	0	0	0	0	0	0	0.0	0	0.0	0	0	0	-0.02	0.0	0	-0.02	0	-0.01	0	0.05	-0.01	0.0	0	0	0.0	0.03	0	0.0	0.0	-0.07	0	0	0.04	0	0	0	0.05	0.0	0.05	0	0	0	0	-0.04	0	0.03	-0.04	0.0	-0.03	0	0	0	0	0	0.06	-0.06	0	0.0	-0.0	0	0	0.0	0.06	0	0.0	0	0	-0.03	0	0	0	0	0	0.0	0	0	0.0	0	0	0	0.02	0	0	0	0	0	0	0	0.0	-0.01	0	-0.02	0	0	-0.02	-0.02	0.01	0	0	0	0	0.0	0	-0.01	0.01	0	0	0	0	0	0	0	0.04	0	0.0	0	0	0.01	0	0.0	0	0.0	0	-0.02	0	0	1	0	0	0	0	0	0	-0.01	0	0	-0.02	-0.03	0	0.0	0	0	0.01	0	0.0	0	0	-0.03	-0.01	0	0	0	0	0.0	0	-0.04	0	0	0.0	0.0	0.0	0.04	0.02	0	0	0.02	0	-0.04	0	0.0	0.03	0	0	0	0	0	0	0	0	0.0	0	0	0.0	0	0	0.02	0.05	0	0	0.0	0	0	0.04	0.0	0.01	-0.04	-0.06	-0.04	0	-0.03	-0.05	0	0	-0.04	0.02	0	0.0	-0.09	0	0	0	0.04	-0.06	0	0.0	0	0.03	-0.02	0.0	0	0	0.0	0	0	0	0	0	0	0	0	0.0	0	-0.04	0	0	0.0	0	0.0	0.0	0	0	0	0	0.0	0.06	0	0	-0.04	0.0	0	-0.04	0	-0.03	0	0	0	0.0	-0.0	0.09	0.0	-0.04	0.0	0	0	370	0.0	0	0.0	-0.01	0.03	0.0	0	0	-0.03	0	0	0	0	0	0	0	0	0	0	0	0	0	0.0	0	0	0.0	0.01	0.0	0	0	0.0	0	0	0	0	0.0	0	0	0	0.0	0	0.0	0.0	0	0.03	0.02	0.02	0	0	0	0.01	0	0	0	0	-0.06	0.0	0	0	0	0	0	0	0.03	-0.03	0.0	0	0.06	0.05	0.0	-0.0	0.0	0	0.0	0	-0.07	0.0	-0.05	0.04	0.0	0	-0.07	0	0	0	0.02	0	0	0	0	0.0	0	0	0	-0.0	-0.02	0	0.0	0	-0.03	0.04	0.0	0.05	0	0	0	0	0.0	0.05	0	0	0.0	0.07	0.06	0	0.02	0.0	0.0	0	0	0	0	-0.05	0	0	0	0	0	0.0	-0.03	0	0	-0.01	-0.06	0	0	0.0	0.06	0.0	-0.01	0.0	0	0	0.08	0	0.0	0	0	0	8	0	0.0	0	0	0	0.0	0.02	0	0	0	0.0	0.0	0	0	-0.03	0	0	0	-0.02	0.0	-0.06	0.02	-0.01	0.0	0	0	0.0	-0.01	0.0	0	0	0	0.0	0.01	0.0	0	0	0	0.0	0	0.0	-0.03	0.0	0	0	0	0	0	0	0	0.0	0	0.0	0	0.0	0	0	0	0.0	0	1	0.0	0	0.0	0	0	0	0.05	-0.02	0	0	0.05	-0.01	0	0.0	0	0	0	0	-0.0	-0.04	0	-0.08	0	0.03	-0.07	0	0.0	0	0.01	0.0	0	0	0	0	0	0.0	0	0	0	0	0	0.0	0	0	0.0	0	0	0.03	0	0.0	0	0	0	0	0	0	0	0	0	0	-0.03	0	0	0.05	0	0.0	0	0	0	0	0	0	0.04	0.0	0.0	-0.0	0	0	0	-0.04	0.0	0.0	0	0	0.03	0	-0.04	0.0	-0.01	0.0	0	0.03	0.0	0	0.0	0	-0.0	-0.01	0	0	0	0	0.0	0.0	0.05	0	0.0	0	0.0	0	0	0	0	0	0.04	0.03	0.04	0.0	0	0.0	0.04	0	0	0	0	0	0	0	0	-0.08	0.0	0	0	0	0	0.0	-0.02	0	0	0	0	0	4	0.0	0	0	0.0	0.0	-0.0	0	0.0	0.0	0	0.02	0	0	0	-0.01	0.05	0	0.01	0	0	0	-0.01	0.0	0.0	0	0	0.0	0	0	0	0	0	0	0	0	0	0	0	0	0	0	0.0	0.04	-0.02	0	0	0	0	-0.05	-0.03	0	0	-0.01	0.0	0	0.0	0.0	0	0	373	-0.04	0	0	0	0	-0.01	0.0	0	0	0	0.04	-0.01	0.0	0	0	-0.04	0	373	0	-0.05	0	0	0	-0.0	0	0.0	0	0	0	-0.05	0	0	0	-0.08	0	0	0	-0.03	0	0	0	0	0.0	0	0	0.0	-0.12	0	0	0.01	-0.04	0.06	0	0	0.05	0	0	0	0	0.0	0	0.0	-0.02	0.01	1.49	0	0	0.02	0.07	0	0.0	0	0	0	0	0.0	0	0.01	0	-0.03	0	0	0	0	0	0.04	0	0	0	0	0	-0.03	0	0.01	0	0	0	0.0	0.66	0.01	0.0	0	0	0	0	0	0	0	0.01	0.0	-0.03	0	0.0	0.04	0.0	0.03	-0.0	-0.06	0.02	0.0	0	0	0	0	0.0	0.04	0.0	0.0	0	0.0	0	0	0.02	0	0.0	0	0.0	0.0	0	0	0	-0.02	0.05	0	0	-0.09	0	0.0	0	0.01	0	0	0	0	0.0	0.0	-0.0	0	0	0	0	0.04	0.0	0.0	0	0	0.0	-0.02	0	0	-0.0	0.0	0.0	0	0	0	0	0.02	0.0	0	0	0	-0.02	0	0	0.0	-0.06	0.0	-0.03	0	0	0.01	0	-0.01	0.02	0.0	0	0	0	0	0	0	0	0.0	0	-0.01	0.0	0	0.03	0	0	0.0	0	0	0	0.0	-0.01	0.0	-0.05	0	0	0	0	0	-0.07	0	0	0	-0.02	0	0	0	0	0	0.0	0.0	0.0	0	0	0	0.0	0	0	0.0	0	0	0	0	0	0	0.04	0.04	0	0	-0.06	0.0	0.0	0	0	0	0.0	0	0	0	0	0	0.0	0.0	0.0	0.0	0	0	0	0	0	-0.03	0.01	0	0	0	0	0	0	0.0	0	0.04	0	-0.31	0.03	0	0	0	0.01	0	0	0.0	0.01	-0.05	0	-0.04	0.0	0	0	0	0	0.0	0.0	0	0	-0.0	0.0	-0.01	0.0	0.0	-0.01	0.02	0	0	0	0.02	256	0.0	-0.05	0.02	0	0	0.0	-0.04	0.0	0	-0.03	0.03	0	0.0	0.05	0	0.0	-0.02	0.0	0	-0.02	0.0	0	0	0	0.0	0	0.0	0	0	0.0	0	0	0	0	0	-0.01	0	0.0	0	0	-0.06	0.0	0	0	-0.0	0.06	-0.01	0.0	0	0	0	0	0.05	0	-0.0	0.02	-0.01	-0.03	0	0.0	3	0	0.0	0.03	0	0.0	0	0.01	0	0	0	0	-0.02	0.1	0.0	0	-0.03	0.04	0.04	0	0	-0.01	0.01	0.02	0.0	0	0	0.04	0.0	0	0	0.0	0.0	0.0	0	0	3	0	0	0	0	0.02	0	0.07	0	0	0.0	0.0	0	1	0	0	-0.0	-0.01	0.03	0.0	0.0	0	0	0.01	-0.05	0	0	0.05	0.0	0	-0.01	0	0	0	-0.06	0	0	0	0	0	0	-0.07	0	0.05	0	0	-0.02	-0.03	0.0	0.0	0	-0.03	-0.03	-0.04	0.05	0	0	0	0	0	0	0	0.0	0	0.01	0.02	0	0	0	0.03	0.0	0	0	0.0	0	0	-0.02	0.04	0.0	0.08	0.0	0	0	0.0	0	0.0	0	0	0.0	0	0	0	0	-0.01	-0.01	0.0	0.03	0.02	-0.01	0	0	-0.01	0.0	0	0.02	0.0	0.01	0.0	0	0	0	0	0	0.0	0.0	0	0	0.0	0.0	0.0	0	0.0	0	0	-0.02	-0.03	0	0	-0.08	0	0.0	0	0.05	0	-0.02	0	0.0	0	0	0	0	0	0	-0.03	0.07	0	0.03	0	0	0	0	-0.06	-0.06	0	0.0	0.0	0	0	0	0.0	0	0	2	0	0	-0.06	0.02	-0.04	0	0.06	0.02	0	0.04	0.0	0.0	0	0	0.0	0	-0.01	0.0	0.05	-0.04	-0.09	0.01	0.0	0	-0.01	0	0.07	0	1	0	0.04
anteverted nares	0	0	0.0	0	0.0	-0.05	0	-0.0	0	0	0	-0.01	0	0.0	0	0	-0.02	0.0	0.0	0.03	0.0	0	-0.07	0	0	0.0	-0.0	0	0	0.01	-0.02	0	0	0	0	0	0	0	0	0	0.04	0	0.0	0.05	-0.01	0	0.02	0.06	-0.02	0.01	0.0	0	0.01	-0.04	0	0.01	0.0	0.03	0	0	0	1	-0.06	-0.04	0.0	0	0	0	0	0	0	0	0	0.0	0	-0.09	0	0.0	-0.01	0.0	0.0	0	0	0	0	0	-0.0	0	0.05	-0.07	0	0	0.0	0	-0.04	0	0	0	0.0	0.02	0	0.01	0.0	0.0	0	-0.01	0	0.0	0.0	0	0	0.0	0	-0.01	0.0	-0.02	0	0.02	0	0.02	0	0	0.0	0.0	0	0	0	-0.03	0.03	0	0.0	-0.02	0.01	0.0	0.03	0	0	0.0	0	0	0	0.0	0	-0.0	0	-0.03	-0.04	0	0	-0.03	0	0	0.0	0	-0.0	0	0.0	-0.0	0	0	0.0	0	0	0.0	0	0	0.0	0.0	0	0	0	0.02	-0.03	0	0	0	0	0	0	0	0	0.0	0	0.0	-0.01	0.01	0	0	0	0.0	0	0.04	0	0.01	0	0.05	0	0	-0.01	0.04	0.0	0	0.03	0.0	0.0	0	0	0.0	-0.03	0	0	-0.05	0	0	0	0	0	0	0	0	0	0	0	0.01	0	0	0	-0.0	-0.03	0	0.0	0	0.0	0.0	0	0.04	-0.06	-0.01	0.0	0	0	0	0	0	0	-0.08	0	0	-0.02	0.01	-0.03	0	0.02	0.0	-0.06	0	0	0	0	0.0	0	0	1.0	0.03	0.06	0.0	0.0	0.03	0	-0.05	0	0.0	0	0	0	0.0	0.0	0	0	0	0.0	0	-0.03	0	0.01	0.34	0	0	0	0.0	0	0	-0.01	0.01	0	0	0.02	0.0	0	0.04	0	0	0.0	0	0	-0.07	0	0	0	0	0.0	0	0	0.0	0	0	0.04	0	0	0.02	0.02	0	0.02	0	0	0.02	0	-0.01	0	0.0	0.0	0	0	0	0.0	0	0.0	0	0	0	0.0	0	0.0	0	-0.07	0.0	0	0	0.03	0.0	0	0	0	0	-0.04	5	-0.03	0.0	0	0	0	0.0	0.16	0.03	0	-0.02	0	0.0	0.03	0	0.02	0	0	0.02	-0.0	0	0	-0.02	0	-0.03	0	0	0	0	0	0	0.02	0	0.0	0.0	0.0	-0.0	0.0	0	-0.01	0.0	0	0	0	0	0	0	0	0	-0.04	0	0	0	0	0	0	0.0	0	0.0	0	0	0	-0.02	-0.01	0.0	-0.04	0	0.08	0	0.0	0	-0.02	-0.03	0.02	0	0.01	0	0	-0.02	-0.01	-0.0	0.0	0.0	0	0	0	-0.01	0.0	0	0.0	0	0.0	0.01	0	-0.02	0	0.05	0	0	0	0	0	0	-0.02	-0.05	0	0	0	0	-0.05	0.0	0	-0.02	0	0	0	0.01	0.0	0	-0.04	0	0	0	0	0.0	0.0	0	0.0	0.0	0.01	0.0	0.0	0	0.0	0	0	0	0.0	0	-0.02	0	0	0	-0.02	0	0	0	0	-0.05	-0.12	0	0	0	0.05	0.03	0	0.0	0.0	0	0	0	0.0	0.0	0	0	0	0	0.03	0	-0.0	0	0.0	0	0.0	-0.03	0.0	0.04	0	0	0	0.0	-0.0	0.02	0	0	0	0	0	0	0	0.0	0	0	0	0	0	0	0.0	-0.01	0	0	6	0	0	0	0.0	0	0	0	0.0	0.0	0.0	0	0	0	0	0.02	0.0	0	0.0	0.03	0	0	0.01	0.03	0	0	0.0	0	0.0	0.0	-0.01	0	0	0	0	0	0	0	0	-0.01	0	0	0.0	0	0	0	0	0	0.0	0	0.04	0.0	-0.02	0	0.0	0	0.02	0	0.0	0	0	0	0	0	0.04	-0.09	0	0	0.04	0	0	0	0.0	0.0	0	0	0	0	0.0	0	-0.05	0	-0.07	0	0	-0.03	-0.04	-0.01	0.03	0.0	0	-0.03	0	-0.08	0	0.0	0	0	0.0	0.0	0	0.0	0.0	0.0	-0.01	0	0	0.0	0	-0.02	0.04	0.0	0	0.04	0.0	0	-0.03	0.0	-0.01	0.01	0.0	-0.0	0.0	0.07	0	0	-0.04	0	0	0	0.0	-0.03	0.0	0	0.0	0	0	0.0	0	0.0	0.0	0	0.0	0	0.0	0.0	0	0	0	0	0	0.0	0	0	0	0	0.0	-0.04	0.0	0	0.0	0	0	0	0	0.01	0	0.0	0	0	0	0.0	0.0	0	0	0	0.01	0	0	0	0.0	0.0	0	0	0	0	0	0	0	-0.01	-0.02	0.0	0.0	0	0	0.03	-0.08	0.0	0	0	-0.03	-0.09	0.0	0	-0.07	0	0.0	0.0	0.0	0.01	-0.03	0	-0.05	-0.01	0.0	0.0	0.02	0	0.0	0	0	0.0	-0.05	-0.06	0	-0.0	0.0	0	0	0.0	-0.09	0	-0.0	0	0.0	-0.02	0	0.0	0	0	-0.0	0	0.03	0	5	0	0.0	0.0	0	0.0	0	-0.05	0.0	0	0.0	0.0	0.03	0.0	0	0.0	0	0	0	0	0.02	0.05	-0.07	0.0	0	0	0.0	0.0	0	0	0	-0.13	0	0.04	0.0	100.0	-0.08	0	0	0	0	0	0	0.0	0	0.0	0.01	0	0.0	0	-0.0	-0.02	0.0	0	0.0	0	0.02	0.0	0	0	-0.0	0.0	0.02	0	0.0	0	0	0.07	0.0	0	0	0	0.03	0	0	0	0	0	0.0	0.0	0.0	0	0	0	-0.01	0	-0.04	0.0	0.0	0.0	-0.03	-0.01	0	0	0.0	0	0	0	0.04	0.0	-0.06	0	0	0.0	0.01	0.0	0	0.0	0	0	0	0.0	-0.02	0.0	0	0	0	0	0	0.0	-0.02	6	0	-0.06	0	0.0	-0.01	0	0	0.0	0	0.0	0.04	0.0	0	0	0	0	0	0	0	0	0	-0.01	-0.03	-0.04	0	0	-0.02	-0.06	0.0	0	0	0	0	0	-0.04	0	0	0.0	0.0	0	0.0	0	0	0	-0.05	0.0	0.01	0	0	0.07	0.0	0.0	0	0	0.02	0.0	0.0	0.01	0	0	-0.0	0.0	0	-0.02	0	0	0.0	0	0	0.0	0.03	-0.03	0.0	0	0.02	0.0	0.0	-0.04	0.02	0.02	0	0	0.04	0	0.0	0	0	0.05	0.06	0	-0.02	0.0	0.0	0	0	0	0.0	0	-0.0	0.0	-0.0	0	0.0	0.0	0	-0.05	-0.1	0	0	0	0	0	0	0.05	0	0	-0.0	0	0	0	-0.01	0	-0.0	-0.04	0	0	0	0	0	0.0	0	0.0	0	0.0	0	0	0	0.0	0.0	0	-0.04	0.0	-0.01	0	-0.04	0.0	0	0	0	0	-0.02	0.05	0.06	0.0	0	0	0.0	0	0	0	0	0	0	0	0	0	0	0.0	0	0	0	0	0	-0.0	0	0	0.0	0	-0.03	0.0	-0.02	0	0	-0.01	0.0	0	0	0.06	0.0	0.0	0	0.02	0	0.0	0	-0.0	0.0	0.0	0.0	-0.06	0.0	-0.04	-0.04	-0.01	0	0	0.02	0	0	0	0	0	0	0.0	0.04	-0.02	0.01	0.0	0	-0.02	0.0	0	0.0	0	0.0	0	0.04	0.0	0.0	0	HP	0.0	0	0.04	0.0	0.05	0	0.0	0	0	0	0.0	0	15	0.0	0.0	0	0	0	-0.03	0	0	0	0	0	0	0.0	0	-0.03	-0.0	-0.01	0.07	0	-0.01	0	0	0	0.04	0	0.0	0	0	-0.05	0	0	0	-0.07	0.0	0	0.04	0.02	-0.02	0.02	0	0.08	0.05	0	0.01	0	0.0	0	0.0	0.0	0	0.0	0.0	-0.04	0	0	-0.01	0	0	0	0	0	0.0	0.0	0	0.03	0	0.0	0	0	0.01	0	0	0.0	0	0.04	-0.06	0	0	0	0	0.0	0.0	0.0	0.02	-0.03	-0.02	0.0	-0.02	0.03	0	0.03	0	-0.0	0	0	0.0	0.0	0.0	0.0	-0.02	0	0	0	0	0	-0.01	0	0	0	0	-0.06	0.01	0.0	0.0	0	0	0.0	0	0.0	0	0	0.0	0	0	0	0.0	0	-0.06	0	0	0	0.0	0.02	0	0.34	0	0	0	0	0	0	0	-0.03	0	0	0	0.0	0	0	0.02	0	0	-0.0	0	0.0	0.02	0	0.0	0.0	0	0	0	0	0	0	0.01	0.02	0.02	0.0	0.0	0.0	0.0	0.0	0.0	0	0.0	0	0	0.0	0	0	0	0	0	0	0.06	0	-0.03	0	0	0	-0.01	0.02	0	0.0	0	0.02	0	0	0	-0.03	0	0	0.04	0	0.02	0.04	0	0	0.0	0.07	0	0	0	0	0	0.0	0	-0.02	0	-0.01	0	0	0	0.06	0.0	1.0	0	0.0	0	0	-0.02	0	0.0	0	0	0.0	0	0.0	0.03	0	0.0	-0.02	0.01	0.0	0.0	0	-0.02	0	-0.02	0	-0.02	0.05	0	0	0	0	0.0	-0.02	0	0.01	0	0.0	0	0	0.0	0	0.0	0.08	0.0	0	0.0	0.04	0	0.0	0.0	0	0	0	0.0	0	0	0	0.0	-0.02	0	0.0	0.01	0.0	0	0	0	0	-0.04	-0.02	0	0	0	0	0.02	0	0.0	0	0	0.06	0	-0.03	0.03	0	0	0.01	0	0.01	0	0.0	0.0	0	0	0	0	0	0	-0.02	0.01	0	0.0	0	0	0	0	0.05	0	0	0	0	0.05	0.0	0	0	0	0	0	0.0	0.0	0.0	0	0	0	-0.01	0	0	0.01	0	0.0	-0.03	0.01	-0.01	0	0.05	0	0.03	0.0	0	0	0	0	0	0	0.0	0	0	0	0	0.0	0	0	0	-0.02	0	0	0	0.0	0.0	0	0	0.0	0	0.0	0	0.01	-0.03	0.0	0	0	0.05	0.0	0.0	0.0	-0.01	0	-0.04	0.0	0.01	0	0	-0.0	0.04	0	0	0.0	0.0	0	-0.0	0	-0.03	-0.05	0.01	0.0	0	0	0	0	0	0	-0.03	0.02	0	0	0	0	0	0.0	0.07	0.0	0.06	0.01	0	0.02	0.0	0	0	0	0.05	0.03	-0.03	0	0	0.0	0.0	0	0.0	0.0	0	0	0	0	0	0	0.03	0	0.0	0	-0.01	0.01	0	0.0	0	0	0.02	0	-0.04	0	-0.0	0.0	-0.01	0	0	-0.0	0.0	-0.04	0	-0.03	0.02	0	-0.01	-0.03	0.0	0.01	-0.0	0	-0.01	0	-0.05	0	0	0	0	0	0	0	0	0	0.06	0.0	0	6	0	0	0	0	0	0	0	0	0	0	-0.0	0	0.01	1	-0.02	0.06	0.05	-0.06	0	0	0.05	0	0	0	0	0.0	0.0	0	0	-0.03	0.0	0	0	0	0	0.07	0	0.0	0	0	0	0.0	-0.02	0	0	0.0	0.03	0	0	0.05	0	0.02	0.04	0	0.0	0.04	0.0	0	0	0	0	0	0	0	0	0	0.0	0	0.0	0	0	0	-0.02	0.0	0	0.1	0	0.04	0	0.06	0.01	0.0	0	0	0.0	0.05	0	0.0	0.0	-0.03	0	0	-0.05	0	0	0	0.02	0.0	-0.01	0	0	0	0	-0.05	0	0.01	0.01	0.0	0.06	0	0	0	0	0	0.02	-0.05	0	0.0	0.01	0	0	0.0	0.06	0	0.0	0	0	-0.02	0	0	0	0	0	0.0	0	0	0.0	0	0	0	0.04	0	0	0	0	0	0	0	0.0	-0.01	0	-0.02	0	0	-0.03	0.03	-0.01	0	0	0	0	0.0	0	0.04	-0.02	0	0	0	0	0	0	0	0.0	0	0.0	0	0	0.03	0	0.0	0	0.0	0	-0.03	0	0	0	0	0	0	0	0	0	0.0	0	0	-0.02	0.02	0	0.0	0	0	0.09	0	-0.04	0	0	-0.0	0.01	0	0	0	0	0.0	0	0.01	0	0	0.0	0.0	0.0	0.04	0.06	0	0	-0.0	0	-0.06	0	0.0	0.05	0	0	0	0	0	0	0	0	0.0	0	0	0.0	0	0	-0.01	0.0	0	0	0.0	0	0	0.0	0.0	-0.0	-0.03	0.01	-0.05	0	-0.0	-0.06	0	0	-0.01	-0.02	0	-0.04	0.01	0	0	0	0.0	-0.02	0	0.0	0	0.04	0.0	0.0	0	0	0.0	0	0	0	0	0	0	0	0	-0.02	0	-0.06	0	0	0.0	0	0.0	0.0	0	0	0	0	0.0	0.0	0	0	0.02	0.0	0	-0.09	0	-0.0	0	0	0	-0.01	0.01	-0.0	0.0	-0.05	0.0	0	0	6	0.0	0	0.0	-0.05	0.0	-0.03	0	0	0.02	0	0	0	0	0	0	0	0	0	0	0	0	0	0.05	0	0	0.07	0.06	0.0	0	0	0.0	0	0	0	0	0.0	0	0	0	0.0	0	0.0	0.0	0	0.04	-0.02	0.01	0	0	0	-0.06	0	0	0	0	0.05	0.0	0	0	0	0	0	0	0.01	-0.06	0.0	0	-0.05	0.0	0.0	0.08	0.0	0	0.0	0	0.01	0.0	-0.03	-0.03	0.0	0	-0.0	0	0	0	0.02	0	0	0	0	0.01	0	0	0	0.0	-0.07	0	0.0	0	-0.0	0.31	0.0	0.0	0	0	0	0	0.0	0.0	0	0	0.0	0.03	0.0	0	-0.05	-0.01	0.0	0	0	0	0	0.0	0	0	0	0	0	0.0	0.05	0	0	0.04	-0.0	0	0	0.0	0.05	0.0	-0.05	0.0	0	0	0.05	0	0.0	0	0	0	0	0	0.0	0	0	0	0.0	-0.01	0	0	0	0.0	0.0	0	0	0.04	0	0	0	-0.0	0.0	-0.01	0.05	0.01	0.0	0	0	0.0	0.01	0.0	0	0	0	0.0	0.03	0.0	0	0	0	0.0	0	0.0	0.01	0.0	0	0	0	0	0	0	0	0.0	0	0.0	0	0.0	0	0	0	0.0	0	0	0.0	0	0.0	0	0	0	-0.03	-0.05	0	0	0.01	0.01	0	-0.05	0	0	0	0	-0.03	0.02	0	-0.01	0	-0.01	-0.06	0	0.0	0	0.01	0.0	0	0	0	0	0	0.0	0	0	0	0	0	0.0	0	0	0.0	0	0	0.06	0	0.03	0	0	0	0	0	0	0	0	0	0	-0.03	0	0	0.0	0	0.0	0	0	0	0	0	0	0.02	0.0	0.0	0.02	0	0	0	0.02	0.0	0.0	0	0	-0.01	0	0.04	-0.03	-0.0	0.0	0	0.01	0.0	0	0.0	0	-0.01	0.01	0	0	0	0	0.0	0.0	0.0	0	0.0	0	0.0	0	0	0	0	0	0.02	-0.01	0.0	0.0	0	0.0	0.02	0	0	0	0	0	0	0	0	-0.02	0.02	0	0	0	0	0.0	0.02	0	0	0	0	0	1	0.08	0	0	0.04	0.0	0.07	0	0.0	0.0	0	0.03	0	0	0	-0.02	0.04	0	0.01	0	0	0	0.02	0.0	0.0	0	0	0.0	0	0	0	0	0	0	0	0	0	0	0	0	0	0	0.0	0.02	-0.01	0	0	0	0	-0.07	0.02	0	0	0.03	0.0	0	0.0	0.0	0	0	6	-0.11	0	0	0	0	-0.02	0.0	0	0	0	-0.04	-0.03	0.0	0	0	-0.01	0	6	0	-0.07	0	0	0	0.03	0	0.0	0	0	0	-0.05	0	0	0	0.03	0	0	0	-0.01	0	0	0	0	0.0	0	0	0.0	0.02	0	0	-0.05	0.1	0.0	0	0	0.04	0	0	0	0	0.0	0	0.0	0.01	-0.01	1.0	0	0	-0.05	0.08	0	0.0	0	0	0	0	0.0	0	-0.04	0	-0.06	0	0	0	0	0	0.05	0	0	0	0	0	0.03	0	-0.01	0	0	0	0.0	0.34	0.02	0.0	0	0	0	0	0	0	0	-0.04	0.0	0.07	0	0.0	-0.01	0.0	-0.0	-0.08	0.01	0.03	0.0	0	0	0	0	0.0	-0.04	0.0	0.0	0	0.0	0	0	0.04	0	0.0	0	0.0	0.0	0	0	0	0.01	-0.0	0	0	0.03	0	0.0	0	-0.04	0	0	0	0	0.0	0.0	0.0	0	0	0	0	0.03	0.0	-0.04	0	0	0.0	-0.04	0	0	-0.02	0.0	0.0	0	0	0	0	0.1	0.0	0	0	0	0.01	0	0	-0.0	-0.03	0.0	0.03	0	0	0.03	0	-0.02	0.05	0.0	0	0	0	0	0	0	0	0.0	0	0.04	0.0	0	0.05	0	0	0.0	0	0	0	0.0	-0.01	0.0	0.03	0	0	0	0	0	-0.03	0	0	0	-0.03	0	0	0	0	0	0.0	0.0	0.0	0	0	0	0.0	0	0	0.0	0	0	0	0	0	0	0.01	0.04	0	0	-0.08	0.34	0.0	0	0	0	0.0	0	0	0	0	0	0.0	0.0	0.11	0.0	0	0	0	0	0	0.02	-0.01	0	0	0	0	0	0	0.0	0	0.0	0	-0.29	-0.02	0	0	0	0.04	0	0	0.0	-0.07	-0.0	0	-0.02	0.0	0	0	0	0	0.0	0.0	0	0	-0.06	0.0	-0.04	0.0	0.0	-0.02	0.01	0	0	0	0.0	19	0.0	-0.02	-0.03	0	0	0.0	0.01	0.0	0	-0.03	0.0	0	0.0	-0.01	0	0.0	0.0	0.0	0	0.02	0.0	0	0	0	0.0	0	0.0	0	0	0.0	0	0	0	0	0	0.04	0	-0.0	0	0	-0.03	0.0	0	0	0.03	0.04	0.03	0.0	0	0	0	0	0.02	0	0.01	-0.01	0.03	0.09	0	0.0	6	0	0.0	0.02	0	0.0	0	-0.03	0	0	0	0	0.0	-0.0	0.0	0	-0.06	-0.01	0.0	0	0	-0.0	-0.02	0.01	0.0	0	0	0.0	-0.03	0	0	0.0	0.0	0.0	0	0	10	0	0	0	0	0.03	0	-0.02	0	0	0.0	0.0	0	0	0	0	-0.06	-0.02	-0.02	-0.01	0.0	0	0	-0.05	0.02	0	0	-0.04	0.0	0	0.05	0	0	0	0.03	0	0	0	0	0	0	-0.03	0	-0.04	0	0	0.03	-0.03	0.0	0.0	0	-0.04	0.02	0.03	0.03	0	0	0	0	0	0	0	0.0	0	0.01	-0.01	0	0	0	-0.03	0.0	0	0	0.0	0	0	0.02	-0.01	0.0	-0.0	0.0	0	0	0.0	0	-0.0	0	0	0.0	0	0	0	0	-0.01	0.0	0.0	-0.01	-0.01	-0.01	0	0	0.04	0.0	0	0.01	0.0	-0.0	0.0	0	0	0	0	0	0.0	0.09	0	0	0.0	0.03	0.0	0	0.0	0	0	-0.0	0.01	0	0	-0.02	0	0.0	0	-0.01	0	0.0	0	0.0	0	0	0	0	0	0	0.01	0.04	0	0.01	0	0	0	0	0.01	0.02	0	0.0	0.0	0	0	0	-0.01	0	0	1	0	0	0.03	0.04	0.03	0	0.02	-0.06	0	-0.05	0.0	0.0	0	0	0.0	0	-0.01	0.0	0.0	-0.08	-0.02	0.06	0.0	0	0.04	0	0.02	0	0	0	0.04
non-acquired premature ovarian failure	0	0	0.0	0	0.0	0.07	0	0.04	0	0	0	0.01	0	0.0	0	0	0.01	0.0	0.0	-0.04	0.0	0	0.07	0	0	0.0	-0.03	0	0	0.01	-0.02	0	0	0	0	0	0	0	2	0	-0.07	0	293.0	-0.06	0.01	0	-0.01	-0.02	0.03	0.01	0.0	0	-0.02	-0.05	0	-0.01	0.0	-0.05	0	0	0	1	-0.08	0.06	0.0	0	0	0	0	0	0	0	0	0.0	0	0.01	0	0.0	0.0	0.0	0.0	0	0	0	0	0	0.06	0	0.01	0.1	0	0	0.04	0	-0.05	0	0	0	0.0	0.01	0	-0.01	0.0	0.0	0	0.03	0	0.0	0.0	0	0	0.0	0	0.07	0.06	0.04	0	0.02	0	0.02	0	0	0.0	0.0	0	0	0	-0.02	-0.0	0	0.0	-0.04	0.05	0.0	0.02	0	0	0.0	0	0	0	0.0	0	-0.0	0	0.05	0.02	0	0	0.04	0	0	0.0	0	0.01	0	0.0	-0.01	0	0	0.0	0	0	0.0	0	0	0.0	0.0	0	0	0	-0.04	-0.03	0	0	0	0	0	0	0	0	0.0	0	0.0	0.04	-0.04	0	0	0	0.0	0	0.01	0	-0.05	0	-0.02	0	0	0.03	-0.01	0.0	0	-0.06	0.0	0.0	0	0	0.0	0.04	0	0	0.05	0	0	0	0	0	0	0	0	0	0	293	0.06	0	0	0	0.02	-0.0	0	0.0	0	0.0	0.0	0	-0.02	-0.03	0.02	0.0	0	0	4206	0	0	0	0.04	0	0	0.01	-0.01	0.01	0	-0.02	0.0	0.02	0	0	0	0	0.0	0	0	0.0	0.04	-0.01	1.0	0.0	0.01	0	-0.01	0	0.0	0	0	0	0.01	0.0	0	0	0	0.04	0	0.02	0	0.0	0.04	0	0	0	0.03	0	0	0.04	-0.01	0	0	0.04	0.0	0	-0.01	0	0	0.0	0	0	-0.07	0	0	0	0	0.0	0	0	0.0	0	0	-0.07	0	0	-0.02	-0.01	0	0.01	0	0	0.01	0	-0.0	0	0.0	0.0	0	0	0	0.0	0	0.0	0	0	0	0.0	0	0.0	0	0.05	-0.06	0	0	0.03	0.0	0	0	0	0	-0.02	9	0.0	0.0	0	0	0	0.0	0.0	-0.0	0	0.0	0	0.0	-0.02	0	-0.01	0	0	-0.02	-0.01	0	0	-0.05	0	-0.02	0	0	0	0	0	0	0.06	0	-0.01	0.0	0.0	-0.02	0.06	0	-0.01	0.0	0	0	0	0	0	0	0	0	-0.03	0	0	0	0	0	0	0.0	0	0.0	0	0	0	-0.01	-0.05	0.0	-0.04	0	-0.06	0	0.0	0	-0.0	-0.02	0.02	0	0.04	0	0	0.03	-0.02	0.05	0.0	0.0	0	0	0	-0.01	0.0	0	0.0	0	0.0	0.02	0	0.03	0	0.05	0	0	0	0	0	0	-0.07	0.08	0	0	0	0	0.02	0.0	0	0.01	0	0	0	-0.01	0.0	0	0.01	0	0	0	0	0.0	0.0	0	-0.03	0.0	0.01	0.0	0.0	0	0.0	0	0	0	0.0	0	0.03	0	0	0	-0.06	0	0	0	0	0.05	-0.02	0	0	0	-0.02	-0.0	0	0.0	0.0	0	0	0	0.0	0.0	0	0	0	0	-0.05	0	-0.06	0	0.0	0	0.0	0.01	0.0	-0.04	0	0	0	0.0	0.09	-0.04	0	0	0	0	0	0	0	0.0	0	0	0	0	0	0	0.0	0.07	0	0	415	0	0	0	0.0	0	0	0	0.0	0.0	0.0	0	0	0	0	-0.03	0.0	0	0.0	0.08	0	0	0.03	-0.05	0	0	0.0	0	0.04	0.0	-0.02	0	0	0	0	0	0	0	0	-0.03	0	0	0.0	0	0	0	0	0	0.0	0	-0.0	0.0	0.01	0	0.0	0	0.04	0	0.0	0	0	0	0	0	-0.07	0.02	0	0	0.02	0	0	0	0.0	0.0	0	0	0	0	0.0	0	0.03	0	-0.04	0	0	-0.0	-0.02	0.0	-0.0	0.0	0	-0.03	0	-0.02	0	0.0	0	0	0.0	0.0	0	0.0	0.0	-0.02	-0.04	0	0	0.0	0	0.01	0.03	0.0	0	-0.03	0.0	0	-0.07	0.0	-0.08	-0.04	0.0	-0.01	0.0	0.05	0	0	-0.06	0	0	0	0.0	-0.06	0.0	0	0.0	0	0	0.0	0	0.0	0.0	0	0.0	0	0.07	0.0	0	0	0	0	0	0.04	0	0	0	0	0.0	-0.0	0.04	0	0.04	0	0	0	0	0.03	0	0.0	0	0	0	0.0	0.0	0	0	0	0.04	0	0	0	0.0	0.0	0	0	0	0	0	0	0	-0.02	0.02	0.0	0.0	0	0	0.02	0.08	0.0	0	0	0.02	0.01	0.0	0	0.0	0	-0.03	0.0	0.0	-0.01	0.02	0	-0.05	0.0	0.0	0.0	0.03	0	0.0	0	0	0.0	-0.0	-0.01	0	-0.01	0.0	0	0	0.0	-0.01	0	-0.01	0	0.0	-0.02	0	0.0	0	0	-0.0	0	0.02	0	11	0	0.0	0.0	0	0.0	0	-0.02	0.0	0	0.0	0.0	0.06	0.0	0	0.0	0	0	0	0	0.01	-0.04	0.02	0.0	0	0	0.04	0.0	0	0	0	-0.02	0	-0.04	0.06	0.34	0.01	0	0	0	0	0	0	0.0	0	0.0	-0.03	0	0.0	0	0.04	0.02	0.0	0	0.0	0	0.04	0.0	0	0	-0.03	0.0	-0.01	0	0.0	0	0	-0.01	0.0	0	0	0	-0.02	0	0	0	0	0	0.04	0.0	0.0	0	0	0	-0.04	0	-0.0	0.0	0.0	0.0	0.0	-0.03	0	0	0.0	0	0	0	-0.05	0.0	0.04	0	0	0.0	-0.01	0.0	0	0.0	0	0	0	0.0	0.04	0.04	0	0	0	0	0	0.0	-0.01	1	0	-0.02	0	0.0	-0.02	0	0	0.0	0	0.0	0.03	0.0	0	0	0	0	0	0	0	0	0	-0.01	0.02	-0.02	0	0	0.05	0.03	0.0	0	0	0	0	0	-0.01	0	0	0.0	0.0	0	0.0	0	0	0	0.03	0.0	-0.01	0	0	-0.03	0.0	0.0	0	0	0.08	0.0	0.0	-0.05	0	0	0.04	0.0	0	-0.01	0	0	0.0	0	0	0.0	0.04	-0.0	0.0	0	0.03	0.0	0.0	-0.03	-0.07	-0.02	0	0	-0.0	0	0.13	0	0	0.02	0.01	0	0.01	0.0	0.0	0	0	0	0.0	0	-0.05	0.0	-0.08	0	0.01	0.0	0	-0.02	0.04	0	0	0	0	0	0	-0.03	0	0	0.02	0	0	0	-0.02	0	-0.03	0.05	0	0	0	0	0	0.0	0	0.0	0	0.0	0	0	0	0.0	0.0	0	0.02	0.0	-0.02	0	-0.03	0.0	0	0	0	0	0.04	0.02	-0.0	0.0	0	0	0.0	0	0	0	0	0	0	0	0	0	1	0.0	0	0	0	0	0	0.07	0	0	0.0	0	0.0	0.0	-0.03	0	0	-0.02	0.0	0	0	-0.0	0.0	0.0	0	-0.04	0	0.0	0	0.02	0.0	0.0	0.0	-0.15	0.0	0.03	0.03	0.04	0	0	0.0	0	0	0	0	0	0	-0.03	-0.06	-0.03	-0.01	0.0	0	0.05	0.0	0	0.0	0	0.0	0	-0.03	0.0	0.0	0	Orphanet	0.0	0	0.05	0.06	0.0	0	0.0	0	0	0	0.0	0	62	0.0	0.0	0	0	0	-0.06	0	0	0	0	0	0	0.0	0	-0.03	-0.01	-0.02	-0.0	0	-0.02	0	0	0	0.05	0	0.0	0	0	-0.03	0	0	0	-0.02	0.0	0	0.0	-0.04	0.05	-0.02	0	0.01	0.0	0	-0.01	0	0.0	0	0.0	0.0	0	0.0	0.0	-0.03	0	0	-0.02	0	0	0	0	0	0.0	0.0	0	0.07	0	0.0	0	0	-0.03	0	0	0.0	0	-0.03	-0.02	0	0	0	0	0.0	0.0	0.0	0.0	0.05	0.04	0.0	0.07	0.02	0	0.03	0	0.06	0	0	0.0	0.0	0.02	0.0	0.07	0	0	0	0	0	-0.01	0	0	0	0	0.07	0.01	0.0	0.0	0	0	0.0	0	0.0	0	0	0.0	0	0	0	0.0	0	-0.04	0	0	0	0.0	-0.04	0	0.0	0	0	0	0	0	0	0	-0.02	0	0	0	0.0	0	0	-0.0	0	0	0.05	0	0.0	0.0	0	0.06	0.0	0	0	0	0	0	0	0.05	-0.06	-0.04	0.0	-0.01	0.0	0.0	0.0	0.0	0	0.0	0	0	0.0	0	0	0	0	0	0	-0.04	0	0.03	0	0	0	0.04	0.01	0	0.05	0	0.01	0	0	0	0.07	0	0	0.02	0	-0.05	-0.04	0	0	0.0	0.02	0	0	0	0	0	0.0	0	-0.05	0	-0.03	0	0	0	-0.01	0.0	1.0	0	0.0	0	0	0.03	0	0.0	0	0	0.18	0	0.0	-0.02	1	0.05	0.01	-0.01	0.0	0.0	0	-0.0	0	-0.04	0	-0.05	-0.05	0	0	0	0	0.0	0.03	0	-0.01	0	0.03	0	0	0.0	0	0.0	-0.01	0.0	0	0.0	0.03	0	0.0	0.0	0	0	0	2115.5	0	0	0	0.0	-0.01	0	0.0	0.05	0.0	0	0	0	0	-0.01	-0.07	0	0	0	0	-0.05	0	0.0	0	0	-0.04	0	0.05	0.04	0	0	0.02	0	-0.06	0	0.0	0.0	0	0	0	0	0	0	-0.05	0.04	0	0.0	0	0	0	0	0.03	0	0	0	0	-0.01	0.0	0	0	0	0	0	0.0	0.0	0.0	0	0	0	0.01	0	0	0.03	0	0.0	-0.03	0.01	-0.03	0	0.03	0	-0.01	0.0	0	0	0	0	0	0	0.0	0	0	0	0	0.0	0	0	0	0.01	0	0	0	0.0	0.0	0	0	0.0	0	0.0	0	0.02	0.1	0.0	0	0	0.01	0.0	0.0	0.04	0.03	0	-0.01	0.0	0.0	0	0	-0.05	0.06	0	0	0.0	0.0	0	0.05	0	0.04	0.06	-0.01	0.01	0	0	0	0	0	0	-0.07	0.01	0	0	0	0	0	0.0	-0.01	0.0	-0.02	0.0	0	0.0	99.66	0	0	0	0.02	-0.12	0.04	0	0	0.0	0.0	0	0.0	0.0	0	0	0	0	0	0	-0.01	0	0.0	0	0.02	0.04	0	-0.02	0	0	-0.07	0	0.04	0	0.02	0.04	0.01	0	0	0.06	-0.05	0.06	0	-0.04	-0.01	0	-0.02	-0.02	0.06	-0.03	0.0	0	-0.03	0	0.0	0	0	0	0	0	0	0	0	0	-0.03	0.0	0	294	0	0	0	0	0	0	0	0	0	0	-0.01	0	0.05	0	-0.0	0.05	-0.01	0.02	0	0	0.02	0	0	0	0	0.0	0.03	0	0	0.03	0.0	0	0	0	0	-0.03	0	0.0	0	0	0	0.0	-0.0	0	0	0.0	0.02	0	0	0.0	0	0.02	-0.0	0	0.0	-0.04	-0.01	0	0	0	0	0	0	0	0	0	0.0	0	0.0	0	0	0	0.06	0.0	0	0.0	0	0.05	0	0.03	0.04	0.0	0	0	0.0	0.04	0	0.0	0.0	-0.06	0	0	-0.04	0	0	0	0.01	0.0	0.02	0	0	0	0	-0.01	0	-0.02	0.01	0.0	-0.01	0	0	0	0	0	0.01	-0.03	0	0.0	-0.01	0	0	0.04	0.01	0	0.0	0	0	0.07	0	0	0	0	0	0.0	0	0	0.0	0	0	0	-0.02	0	0	0	0	0	0	0	0.0	-0.02	0	0.0	0	0	0.02	0.0	0.04	0	0	0	0	0.0	0	0.04	-0.04	0	0	0	0	0	0	0	0.0	0	0.04	0	0	0.03	0	0.0	0	0.0	0	0.05	0	0	0	0	0	0	0	0	0	0.06	0	0	-0.04	0.04	0	0.0	0	0	0.03	0	-0.01	0	0	0.04	0.03	0	0	0	0	0.0	0	0.01	0	0	0.0	0.0	0.0	-0.05	0.01	0	1	0.03	0	-0.02	0	0.0	0.03	0	0	0	0	0	0	0	0	0.0	0	0	0.07	0	0	0.06	0.0	0	0	0.0	0	0	0.0	0.0	-0.05	-0.01	-0.0	0.0	0	-0.03	0.04	0	0	0.01	-0.02	0	-0.02	0.01	0	0	0	0.0	0.02	0	0.0	0	0.04	0.01	0.0	0	0	0.0	0	0	0	0	0	0	0	0	-0.0	0	0.04	0	0	0.0	0	0.0	0.0	0	0	0	0	0.0	0.0	0	0	0.02	0.0	0	-0.08	0	-0.01	0	0	0	-0.02	0.02	-0.04	0.0	-0.01	0.0	0	0	293	0.0	0	0.0	0.06	0.0	0.02	0	0	0.01	0	0	0	0	0	0	0	0	0	0	0	0	0	-0.04	0	0	-0.01	-0.01	0.0	0	0	0.0	0	0	0	0	0.0	0	0	0	0.0	0	0.0	0.0	0	0.03	-0.01	-0.02	0	0	0	0.06	0	0	0	0	0.03	0.0	0	0	0	0	0	0	0.02	-0.01	0.0	0	-0.01	-0.02	0.0	-0.05	0.0	0	0.0	0	0.03	0.0	-0.01	0.02	0.0	0	0.02	0	0	0	-0.04	0	0	0	0	0.0	0	0	0	-0.02	-0.01	0	0.0	0	0.07	0.04	0.0	-0.01	0	0	0	0	0.0	0.0	0	0	0.0	0.01	0.07	0	0.02	0.01	0.0	0	0	0	0	-0.01	0	0	0	0	0	0.0	-0.0	0	0	0.05	0.08	0	0	0.0	-0.05	0.0	0.04	0.0	0	0	-0.07	0	0.0	0	0	0	25	0	0.0	0	0	0	0.0	-0.0	0	0	0	0.0	0.0	0	0	0.08	0	0	0	-0.04	0.0	0.02	-0.0	0.0	0.0	0	0	0.0	0.03	0.0	0	0	0	0.0	0.02	0.0	0	0	0	0.0	0	0.0	0.01	0.0	0	0	0	0	0	0	0	0.0	0	0.0	0	0.0	0	0	0	0.0	0	0	0.0	0	0.0	0	0	0	0.02	-0.02	0	0	-0.01	0.01	0	0.06	0	0	0	0	-0.02	-0.01	0	-0.0	0	-0.01	0.01	0	0.0	0	-0.05	0.0	0	0	0	0	0	0.0	0	0	0	0	0	0.0	0	0	0.0	0	0	0.01	0	0.04	0	0	0	0	0	0	0	0	0	0	-0.02	0	0	0.0	0	0.0	0	0	0	0	0	0	-0.01	0.0	0.0	-0.01	0	0	0	-0.04	0.04	0.04	0	0	-0.02	0	-0.01	-0.0	-0.02	0.0	0	-0.04	0.0	0	0.0	0	-0.03	0.04	2	0	0	0	0.0	0.0	-0.02	0	0.0	0	0.0	0	0	0	0	0	0.04	-0.0	0.0	0.0	0	0.05	-0.03	0	0	0	0	0	0	0	0	0.0	-0.0	0	0	0	0	0.0	0.04	0	0	0	0	0	2	-0.0	0	0	0.03	0.0	0.01	0	0.0	0.0	0	-0.03	0	0	0	-0.04	-0.04	0	0.05	0	0	0	0.01	0.0	0.0	0	0	0.0	0	0	0	0	0	0	0	0	0	0	0	0	0	0	0.0	-0.03	-0.02	0	0	0	0	0.03	-0.09	0	0	-0.01	0.0	0	0.0	0.0	0	0	294	-0.02	0	0	0	0	0.01	0.0	0	0	0	-0.04	0.04	0.0	0	0	0.03	0	294	0	-0.03	0	0	0	-0.05	0	0.0	0	0	0	0.02	0	0	0	-0.07	0	0	0	-0.04	0	0	0	0	0.0	0	0	0.0	-0.0	0	0	-0.0	-0.05	0.0	0	0	0.08	0	0	0	0	0.0	0	0.0	0.0	-0.0	1.41	0	0	-0.02	-0.04	0	0.0	0	0	0	0	0.0	0	-0.05	0	-0.01	0	0	0	0	0	0.05	0	0	0	0	0	-0.05	0	0.03	0	0	0	0.0	0.37	-0.01	0.0	0	0	0	0	0	0	0	0.05	0.0	0.08	0	0.0	-0.01	0.04	0.01	0.04	-0.0	0.02	0.0	0	0	0	0	0.0	-0.02	0.0	0.0	0	0.0	0	0	-0.03	0	0.0	0	0.0	0.0	0	0	0	-0.03	0.05	0	0	-0.03	0	0.0	0	-0.04	0	0	0	0	0.0	0.0	0.02	0	0	0	0	-0.0	0.0	0.02	0	0	0.0	-0.04	0	0	-0.01	0.0	0.0	0	0	0	0	-0.03	0.0	0	0	0	0.09	0	0	-0.05	-0.03	0.0	0.06	0	0	-0.01	0	-0.06	-0.05	0.0	0	0	0	0	0	0	0	0.0	0	0.01	0.0	0	-0.02	0	0	0.0	0	0	0	0.0	0.02	0.0	0.05	0	0	0	0	0	-0.01	0	0	0	0.06	0	0	0	0	0	0.0	0.0	0.0	0	0	0	0.0	0	0	0.0	0	0	0	0	0	0	0.02	0.02	0	0	0.03	0.0	0.0	0	0	0	0.0	0	0	0	0	0	0.0	0.0	0.04	0.0	0	0	0	0	0	0.02	0.01	0	0	0	0	0	0	0.0	0	0.0	0	-0.31	-0.04	0	0	0	-0.02	0	0	0.0	0.03	-0.02	0	0.03	0.0	0	0	0	0	0.0	0.0	0	0	-0.04	0.0	0.01	0.0	0.0	0.04	-0.0	0	0	0	0.0	1	0.0	0.01	-0.03	0	0	0.0	0.09	0.0	0	-0.01	0.0	0	0.03	-0.07	0	0.0	0.01	0.0	0	-0.03	0.0	0	0	0	0.0	0	0.0	0	0	0.0	0	0	0	0	0	0.05	0	0.05	0	0	-0.09	0.0	0	0	-0.0	-0.1	-0.05	0.0	0	0	0	0	-0.11	0	-0.01	0.02	-0.01	-0.04	0	0.0	1	0	0.0	-0.03	0	0.0	0	0.02	0	0	0	0	-0.05	0.01	0.0	0	0.02	-0.01	0.0	0	0	-0.01	-0.02	-0.0	0.0	0	0	0.05	-0.01	0	0	0.0	0.0	0.0	0	0	0	0	0	0	0	-0.06	0	-0.04	0	0	0.04	0.0	0	0	0	0	-0.03	-0.07	0.05	0.02	0.0	0	0	0.01	-0.02	0	0	0.05	0.0	0	0.02	0	0	0	0.0	0	0	0	0	0	0	-0.07	0	-0.0	0	0	-0.04	-0.03	0.0	0.0	0	-0.01	-0.03	0.03	0.02	0	0	0	0	0	0	0	0.0	0	0.03	-0.04	0	0	0	0.02	0.0	0	0	0.0	0	0	-0.04	-0.05	0.0	-0.01	0.0	0	0	0.0	0	-0.01	0	0	0.0	0	0	0	0	-0.0	0.01	0.0	-0.04	0.04	-0.02	0	0	-0.05	0.0	0	-0.0	0.04	-0.02	0.0	0	0	0	0	0	0.0	-0.01	0	0	0.0	0.01	0.0	0	0.0	0	0	-0.0	-0.01	0	0	-0.05	0	0.0	0	0.01	0	0.01	0	0.0	0	0	0	0	0	0	0.07	-0.02	0	0.01	0	0	0	0	-0.03	-0.01	0	0.0	0.0	0	0	0	-0.09	0	0	2	0	0	0.03	-0.04	-0.01	0	0.01	-0.02	0	0.08	0.0	0.0	0	0	0.0	0	0.07	0.0	0.0	-0.07	0.04	0.03	0.0	0	-0.02	0	-0.06	0	0	0	0.04
myh9-related disease	0	0	0.0	0	0.0	-0.0	0	-0.04	0	0	0	-0.01	0	0.0	0	0	0.03	0.0	0.0	0.01	0.0	0	-0.02	0	0	0.04	0.03	0	0	0.03	-0.02	0	0	0	0	0	0	0	29	0	0.06	0	368.0	0.08	0.01	0	0.02	0.04	0.02	0.01	0.0	0	-0.01	-0.01	0	0.02	0.0	-0.03	0	0	0	1	-0.02	0.02	0.0	0	1	0	0	0	0	0	0	0.0	0	0.07	0	0.0	-0.03	0.0	0.0	0	0	0	0	0	-0.02	0	-0.02	-0.03	0	0	0.0	0	0.07	0	0	0	0.03	-0.05	0	-0.07	0.0	0.0	0	0.02	0	0.0	0.0	0	0	0.0	0	-0.04	-0.05	0.03	0	0.03	0	0.07	0	0	0.0	0.0	0	0	0	-0.03	0.0	0	0.0	0.03	0.02	0.0	0.01	0	0	0.0	0	0	0	0.0	0	-0.04	0	0.02	-0.08	0	0	0.02	0	0	0.0	0	0.01	0	0.0	0.03	0	0	0.06	0	0	0.0	0	0	0.0	0.0	0	0	0	0.05	0.07	0	0	0	0	0	0	0	0	0.0	0	0.0	-0.06	-0.01	0	0	0	0.0	0	-0.02	0	0.04	0	0.03	0	0	0.06	-0.05	0.0	0	-0.05	0.03	0.0	0	0	0.0	0.01	0	0	0.07	0	0	0	0	0	0	0	0	0	0	368	0.06	0	0	0	-0.04	-0.01	0	0.04	0	0.0	0.0	0	0.02	0.04	0.02	0.0	0	0	3489	0	0	0	0.07	0	0	0.01	0.06	-0.03	0	0.02	0.0	-0.1	0	0	0	0	0.0	0	0	0.01	0.06	0.02	1.0	0.0	0.05	0	-0.05	0	0.0	0	0	0	-0.09	0.0	0	0	0	0.0	0	-0.01	1	0.05	0.0	0	0	0	0.0	0	0	-0.01	0.03	0	0	0.02	0.0	0	0.07	0	0	0.0	0	0	-0.02	0	0	0	0	0.0	0	0	0.0	0	0	-0.09	0	0	0.0	0.02	0	0.0	0	0	-0.03	0	-0.01	0	0.03	0.0	0	0	0	0.0	0	0.0	0	0	0	0.0	0	0.0	0	0.02	0.0	0	0	0.03	0.0	0	0	0	0	0.02	12	0.0	0.0	0	0	0	0.0	-0.01	0.0	0	0.01	0	0.0	-0.01	1	0.04	0	0	-0.01	-0.04	0	0	0.02	0	-0.06	0	0	0	0	0	0	-0.04	0	-0.04	0.0	0.0	0.03	0.0	0	0.06	0.0	0	0	0	0	0	0	0	0	-0.02	0	0	0	0	0	0	0.0	0	0.0	0	0	0	-0.07	-0.01	0.0	-0.07	0	0.04	0	0.05	0	-0.0	-0.01	0.05	0	-0.03	0	0	-0.01	0.0	-0.01	0.0	0.0	0	0	0	0.03	0.0	0	0.0	0	0.0	0.03	0	-0.04	0	0.07	0	0	0	0	1	0	-0.07	0.03	0	0	0	0	0.06	0.0	0	0.01	0	0	0	0.07	0.0	0	-0.07	0	0	0	0	0.0	0.0	0	-0.05	0.05	0.01	0.0	0.07	0	0.0	0	0	0	0.0	0	0.02	0	0	0	0.01	0	0	0	0	-0.0	0.02	1	0	0	-0.01	-0.07	0	0.0	0.0	0	0	0	0.0	0.0	0	0	0	0	0.01	0	-0.0	0	0.0	0	0.0	0.09	0.0	0.04	0	0	0	0.0	-0.03	0.05	0	0	0	0	0	0	0	0.0	0	0	0	0	0	0	0.0	0.01	0	0	1347	0	0	0	0.05	0	0	0	0.0	0.0	0.0	0	0	0	0	-0.05	0.0	0	0.0	0.03	0	0	0.02	0.01	0	0	0.03	1	0.0	0.0	-0.03	0	0	0	0	0	0	0	0	-0.02	0	0	0.0	0	0	0	0	0	0.0	0	-0.01	0.0	-0.02	0	0.0	0	-0.01	1	0.0	0	0	0	0	0	-0.01	-0.1	0	0	0.03	0	0	0	0.0	0.0	0	0	0	0	0.0	0	-0.02	0	-0.04	0	0	0.01	-0.02	0.01	-0.02	0.0	0	0.02	0	-0.07	0	0.0	0	0	0.0	0.0	0	0.0	0.0	0.03	0.0	0	0	0.0	0	-0.03	-0.05	0.0	0	0.03	0.0	0	-0.05	0.0	-0.09	0.07	0.0	0.06	0.0	0.05	0	0	0.03	0	0	0	0.0	0.05	0.0	0	0.0	0	0	0.0	0	0.0	0.0	0	0.0	0	0.0	0.0	0	0	0	0	0	0.0	0	0	0	0	0.06	-0.04	0.0	0	0.0	0	0	0	0	-0.0	0	0.0	0	0	0	0.0	0.0	0	0	0	0.0	0	0	0	0.0	0.0	0	0	0	0	0	0	0	0.01	0.01	0.0	0.0	0	0	-0.03	-0.06	0.0	0	0	0.06	0.04	0.0	0	0.01	0	0.02	0.0	0.0	0.0	0.01	0	0.02	0.04	0.0	0.0	-0.01	0	0.0	0	0	0.0	0.07	-0.04	0	-0.02	0.0	0	0	0.0	0.02	0	0.0	0	0.0	-0.02	0	0.0	0	0	0.01	0	-0.02	0	13	0	0.0	0.0	0	0.0	0	-0.02	0.0	0	0.0	0.0	0.0	0.0	0	0.0	0	0	0	0	0.03	-0.04	0.05	0.0	0	0	0.0	0.0	0	0	0	0.01	0	-0.07	0.02	1.34	-0.02	0	0	0	0	0	0	0.0	0	0.0	0.03	0	0.0	0	0.02	-0.01	0.0	0	0.0	0	-0.02	0.0	0	0	-0.03	0.03	-0.02	0	0.0	0	0	0.01	0.0	0	0	0	-0.02	0	0	0	0	0	0.0	0.0	0.82	0	0	0	-0.04	0	0.03	0.0	0.0	0.0	-0.02	0.04	0	0	0.0	0	0	0	0.01	0.0	0.02	0	0	0.0	-0.02	0.0	0	0.0	0	0	0	0.0	-0.02	0.0	0	0	0	0	0	0.0	-0.02	5	0	0.02	0	0.0	-0.03	0	0	0.0	0	0.05	-0.02	0.0	0	0	0	0	0	0	0	0	0	0.03	-0.0	0.04	0	0	-0.0	0.0	0.0	0	0	0	0	0	-0.11	0	0	0.0	0.0	0	0.0	0	0	0	0.01	0.0	0.01	0	0	0.02	0.0	0.0	0	0	0.01	0.0	0.0	0.04	0	0	0.04	0.06	0	0.06	0	0	0.0	0	0	0.0	0.03	-0.07	0.0	0	0.05	0.0	0.0	0.0	0.01	-0.06	0	0	0.04	0	0.01	0	0	0.0	0.03	0	-0.03	0.04	0.0	0	0	0	0.0	0	0.0	0.0	0.02	0	-0.0	0.0	0	-0.02	0.02	0	0	0	0	0	0	-0.05	0	0	-0.0	0	0	1	-0.01	0	-0.03	0.04	0	0	0	0	0	0.0	0	0.04	0	0.0	0	0	0	0.0	0.0	0	0.02	0.0	0.01	0	-0.0	0.05	0	0	0	0	0.0	0.05	-0.04	0.0	0	0	0.0	0	0	0	0	0	0	0	0	0	0	0.0	0	0	0	0	0	0.03	0	0	0.0	0	-0.02	0.0	-0.03	0	0	0.02	0.0	0	0	0.07	0.0	0.0	0	0.02	0	0.0	0	0.03	0.0	0.0	0.0	-0.01	0.0	0.02	-0.05	-0.08	0	0	0.01	0	0	0	0	0	0	0.04	-0.01	0.03	0.07	0.0	0	0.05	0.0	0	0.0	0	0.0	0	-0.0	0.0	0.0	0	Orphanet	0.0	0	-0.03	-0.03	-0.02	0	0.0	0	0	0	0.0	0	46	0.0	0.0	0	0	0	-0.02	0	0	0	0	0	0	0.0	0	0.03	-0.02	0.03	-0.03	0	-0.03	0	0	0	0.04	0	0.0	0	0	0.02	0	0	0	-0.05	0.0	0	0.01	-0.06	-0.13	0.0	0	0.01	-0.03	0	0.02	0	0.0	0	0.0	0.0	0	0.0	0.01	-0.0	0	0	-0.01	0	0	0	0	0	0.0	0.0	0	-0.04	0	0.0	0	0	0.01	0	0	0.0	0	0.01	0.02	0	0	0	0	0.0	0.0	0.0	-0.02	-0.05	0.04	0.0	-0.07	-0.06	0	0.02	0	0.03	0	0	0.0	0.0	0.05	0.0	-0.07	0	0	0	0	0	-0.02	0	0	0	0	0.02	0.0	0.0	0.0	0	0	0.0	0	0.0	0	0	0.0	0	0	0	0.0	0	-0.03	0	0	0	0.0	0.03	0	0.0	0	0	0	0	0	0	0	0.03	0	0	0	0.0	0	0	-0.05	0	0	-0.01	0	0.0	-0.06	0	0.0	0.0	0	0	0	0	0	0	0.02	0.02	0.03	0.0	-0.01	0.0	0.0	0.0	0.0	0	0.0	1	0	0.0	0	0	0	0	0	0	0.02	0	0.01	0	0	0	-0.03	0.03	0	0.0	0	-0.04	0	0	0	-0.03	0	0	-0.04	0	0.05	-0.01	0	0	0.0	-0.03	0	0	0	0	0	0.0	0	-0.05	1	-0.02	0	0	0	0.04	0.0	5.0	0	0.0	0	0	-0.03	0	0.0	0	0	0.08	0	0.0	0.06	1	0.04	-0.01	-0.01	0.0	0.0	0	0.0	0	-0.02	0	0.0	0.06	0	0	0	0	0.0	0.01	0	-0.04	0	0.0	0	0	0.0	0	0.0	-0.04	0.0	0	0.0	0.01	0	0.0	0.0	0	0	0	249.0	0	0	0	0.0	-0.01	0	0.0	-0.03	0.0	0	0	0	0	-0.02	-0.05	0	0	0	0	0.01	0	0.0	0	0	-0.03	0	-0.04	-0.01	0	0	-0.04	0	0.04	1	0.0	0.0	0	0	0	0	0	0	-0.01	0.05	0	0.0	0	0	0	0	0.0	0	0	0	0	0.02	0.0	0	1	0	0	0	0.0	0.0	0.0	0	0	0	-0.03	0	0	-0.03	0	0.0	-0.03	-0.02	0.01	0	-0.03	0	-0.01	0.05	0	0	0	0	0	0	0.0	0	0	0	0	0.0	0	0	0	0.04	0	0	0	0.0	0.0	0	0	0.0	0	0.0	0	0.02	0.02	0.0	0	0	-0.04	0.0	0.0	-0.03	0.04	0	0.0	0.0	0.01	0	0	0.02	-0.0	0	0	0.0	0.0	0	0.02	0	-0.0	0.03	-0.03	-0.03	0	0	0	0	0	0	0.0	0.01	0	0	0	0	0	0.0	0.02	0.0	0.06	0.03	0	0.01	98.4	0	0	0	0.02	0.04	-0.04	0	0	0.0	0.0	0	0.0	0.0	0	0	0	0	0	0	-0.03	0	0.0	0	0.01	-0.04	0	0.01	0	0	-0.04	0	0.02	0	-0.03	0.0	0.04	0	0	0.04	0.03	0.04	0	-0.01	-0.02	0	0.02	-0.01	0.0	0.03	0.04	0	-0.02	0	0.02	0	0	0	0	0	0	0	0	0	0.02	0.0	0	368	0	0	0	0	0	0	0	0	1	0	-0.01	0	-0.01	0	-0.02	-0.03	0.02	0.03	0	0	-0.02	0	0	0	0	0.0	0.0	0	0	0.06	0.0	0	0	0	0	0.01	0	0.0	0	0	0	0.0	-0.01	0	0	0.0	0.0	0	0	0.03	0	0.0	-0.04	0	0.0	0.0	0.04	0	0	0	0	0	0	0	0	0	0.0	0	0.0	0	0	0	-0.04	0.0	0	0.03	0	0.02	0	0.08	0.02	0.0	0	0	0.0	0.04	0	0.0	0.0	-0.02	0	0	0.01	0	0	0	-0.03	0.0	0.01	0	0	0	0	0.04	0	-0.01	0.07	0.0	0.01	0	0	0	0	0	0.04	0.06	0	0.0	0.02	0	0	0.0	0.06	0	0.0	0	0	-0.0	0	0	0	0	0	0.0	0	0	0.0	0	0	0	0.02	0	0	0	0	0	0	0	0.0	-0.02	0	0.02	0	0	-0.04	-0.09	0.0	0	0	0	0	0.0	0	-0.03	-0.01	0	0	0	0	0	0	0	0.0	0	0.0	0	0	0.01	0	0.0	0	0.0	0	0.04	1	0	0	0	0	0	0	0	0	0.01	0	0	0.04	-0.04	0	0.0	0	0	0.01	0	0.01	0	0	0.02	-0.03	0	0	0	0	0.0	0	-0.06	0	0	0.0	0.0	0.0	-0.02	-0.05	0	0	-0.01	0	-0.02	0	0.03	0.01	0	0	0	0	0	0	0	0	0.0	0	0	0.0	0	0	-0.01	0.05	0	0	0.0	0	0	0.0	0.0	0.04	0.0	-0.0	0.01	0	0.04	-0.07	0	0	-0.0	0.06	0	0.03	0.02	0	0	0	0.0	-0.04	0	0.0	0	-0.02	0.02	0.04	0	0	0.0	0	0	0	0	0	0	0	0	-0.05	0	-0.0	0	0	0.0	0	0.0	0.0	0	0	0	0	0.0	0.0	0	0	-0.05	0.08	0	-0.01	0	0.03	0	0	0	0.01	0.04	0.0	0.0	0.03	0.0	0	1	368	0.0	0	0.0	0.03	0.0	-0.03	0	0	0.05	0	0	0	0	0	0	0	1	0	0	0	0	0	-0.07	0	0	0.03	-0.03	0.0	0	0	0.0	0	0	0	0	0.0	0	0	0	0.0	0	0.0	0.0	0	0.01	0.03	0.02	0	0	0	-0.03	0	0	0	0	-0.05	0.0	0	0	0	0	0	0	-0.06	0.04	0.0	0	0.0	-0.03	0.0	-0.03	0.0	0	0.0	0	-0.02	0.0	-0.04	0.01	0.0	0	-0.02	0	0	0	-0.02	0	0	0	0	-0.01	0	0	0	-0.04	-0.05	0	0.0	0	-0.01	0.05	0.0	-0.03	0	0	0	0	0.0	0.0	0	0	0.0	-0.04	0.06	0	0.05	0.01	0.0	0	0	0	0	0.03	0	0	0	0	0	0.0	-0.05	0	0	0.01	0.01	0	0	0.0	0.01	0.0	-0.02	0.0	0	0	0.06	0	0.0	0	0	0	3	0	0.0	0	0	0	0.0	0.05	0	0	0	0.0	0.0	0	0	0.07	0	0	0	0.0	0.27	0.01	0.02	-0.0	0.0	0	0	0.0	-0.01	0.0	0	0	0	0.0	-0.01	0.0	0	0	0	0.0	0	0.0	-0.01	0.03	0	0	0	0	0	0	0	0.0	0	0.0	0	0.0	0	0	0	0.0	0	0	0.0	0	0.04	0	0	0	-0.01	0.08	0	0	0.01	-0.01	0	0.04	0	0	0	0	0.04	-0.06	0	-0.02	0	-0.09	0.03	0	0.0	0	-0.02	0.0	0	0	0	0	0	0.0	0	0	0	0	0	0.0	0	0	0.0	0	0	0.02	0	-0.02	0	0	0	0	0	0	0	0	0	0	-0.0	0	0	0.09	1	0.0	0	0	0	0	0	0	0.06	0.0	0.0	-0.02	0	0	0	0.02	0.0	0.0	0	0	-0.03	0	-0.03	0.04	0.0	0.0	0	-0.06	0.0	0	0.0	0	0.02	0.01	1	0	0	0	0.0	0.0	-0.09	0	0.0	0	0.0	0	0	0	0	0	0.02	0.01	0.0	0.0	0	0.0	0.01	0	0	0	0	0	0	0	0	-0.01	0.01	0	0	0	0	0.0	0.12	0	0	0	0	0	7	0.01	0	0	0.02	0.0	0.0	0	0.0	0.0	0	0.02	0	0	0	-0.03	0.07	0	0.07	0	0	0	-0.02	0.0	0.0	0	0	0.0	0	0	0	0	0	0	0	0	0	0	0	0	0	0	0.0	-0.0	0.01	0	0	0	0	0.01	-0.01	0	0	-0.04	0.0	0	0.0	0.0	0	0	374	0.05	0	0	0	0	-0.01	0.0	0	0	0	-0.01	-0.02	0.0	0	0	0.04	0	374	0	-0.05	0	0	0	0.01	0	0.0	0	0	0	0.02	0	0	0	0.0	0	0	0	0.01	0	0	0	0	0.0	0	0	0.0	-0.02	0	0	-0.03	0.02	0.06	0	0	0.01	0	0	0	0	0.0	0	0.0	-0.04	-0.03	3.6	0	0	-0.04	-0.06	0	0.0	0	0	0	0	0.0	0	-0.01	0	0.01	0	0	0	0	0	-0.0	0	0	0	0	0	0.03	0	-0.01	0	0	0	0.0	0.82	-0.03	0.0	0	0	0	1	0	0	0	0.07	0.0	0.01	0	0.0	0.02	0.0	-0.02	0.01	-0.01	-0.04	0.0	0	0	0	0	0.0	0.01	0.0	0.0	0	0.0	0	0	-0.02	0	0.0	0	0.0	0.0	0	0	0	0.01	0.0	0	0	-0.01	0	0.0	0	0.02	0	0	0	0	0.04	0.0	-0.03	0	0	0	0	0.0	0.0	-0.01	0	0	0.0	0.04	0	0	-0.04	0.0	0.0	0	0	0	0	0.05	0.0	0	0	0	-0.03	0	0	0.01	-0.03	0.0	-0.03	0	0	0.01	0	0.02	0.12	0.0	0	0	0	0	0	0	0	0.0	0	-0.03	0.0	0	-0.01	0	0	0.0	0	0	0	1.0	0.03	0.0	0.02	0	0	0	0	0	-0.0	0	0	0	-0.09	0	0	0	0	0	0.0	0.0	0.0	0	0	0	0.0	0	0	0.0	0	0	0	1	0	0	0.05	-0.01	0	0	0.01	0.0	0.0	0	0	0	0.0	0	0	0	0	0	0.0	0.0	0.01	0.0	0	0	0	0	0	-0.02	-0.07	0	0	0	0	0	1	0.0	0	0.0	0	-0.36	-0.04	0	0	0	-0.0	0	0	0.0	0.05	-0.05	0	-0.07	0.0	0	0	0	0	0.04	0.0	0	0	-0.03	0.0	0.0	0.0	0.0	-0.06	0.02	0	0	0	0.0	1	0.05	0.09	-0.06	0	0	0.0	-0.04	0.0	0	-0.01	0.0	0	0.0	-0.05	0	0.09	0.0	0.0	0	0.03	0.0	0	0	0	0.0	0	0.0	0	0	0.0	0	0	0	0	0	0.02	0	-0.03	0	0	-0.02	0.0	0	0	0.02	-0.08	0.05	0.0	0	0	0	0	-0.04	0	0.09	0.02	0.0	0.01	0	0.0	1	0	0.0	0.03	0	0.0	0	-0.05	0	0	0	0	-0.04	0.02	0.0	0	-0.03	0.01	0.0	0	0	-0.06	-0.02	-0.05	0.0	0	0	0.0	0.02	0	0	0.0	0.0	0.0	0	0	4	0	0	0	0	-0.0	0	-0.02	0	0	0.0	0.0	0	0	0	0	0.01	0.02	-0.01	0.07	0.0	0	0	-0.01	0.04	0	0	-0.03	0.0	0	-0.02	0	0	0	0.01	0	0	0	0	0	0	-0.07	0	0.1	0	0	0.0	0.03	0.0	0.06	0	-0.04	0.04	-0.04	0.02	0	0	0	0	0	0	0	0.0	0	-0.01	0.0	0	0	0	0.02	0.0	0	0	0.0	0	0	0.0	0.04	0.0	0.01	0.0	0	0	0.0	0	-0.02	0	0	0.0	0	0	0	0	0.04	0.06	0.0	0.05	-0.04	-0.03	0	0	-0.05	0.0	0	0.02	0.05	0.0	0.0	0	0	0	0	0	0.0	-0.05	0	0	0.0	0.01	0.0	0	0.0	0	0	0.04	-0.02	0	0	-0.09	0	0.0	0	-0.02	0	-0.02	0	0.0	0	0	0	0	0	0	0.03	-0.03	0	-0.01	0	0	0	0	0.02	-0.02	0	0.0	0.0	0	0	0	0.02	0	0	3	0	0	0.02	-0.0	0.0	0	-0.04	-0.01	1	0.07	0.0	0.0	0	0	0.0	0	0.04	0.0	0.04	-0.07	-0.04	-0.01	0.0	0	0.07	0	-0.02	0	0	0	0.04
cushing syndrome due to macronodular adrenal hyperplasia	0	0	0.0	0	0.0	-0.02	0	0.07	0	0	0	0.05	0	0.0	0	0	0.02	0.0	0.0	-0.04	0.0	0	0.02	0	0	0.0	0.03	0	0	0.06	-0.04	0	0	0	0	0	0	0	0	0	0.04	0	13.0	0.0	0.04	0	0.08	-0.01	0.04	0.02	0.0	0	-0.02	-0.06	0	-0.02	0.0	-0.03	0	0	0	1	-0.03	0.02	0.0	0	0	0	0	0	0	0	0	0.0	0	-0.04	0	1.0	-0.02	0.0	0.0	0	0	0	0	0	0.04	0	-0.03	0.02	0	0	0.0	0	-0.01	0	0	0	0.0	0.02	0	-0.0	0.0	0.0	0	0.03	0	0.0	0.0	0	0	0.0	0	0.04	0.02	0.04	0	0.01	0	-0.01	0	0	0.0	0.0	0	0	0	-0.01	-0.03	0	0.0	0.01	0.08	0.0	0.01	0	0	0.0	0	0	0	0.0	0	0.05	0	0.08	-0.02	0	0	0.0	0	0	0.0	0	0.03	0	0.0	-0.0	0	0	0.0	0	0	0.0	0	0	0.0	0.0	0	0	0	0.0	0.03	0	0	0	0	0	0	0	0	0.0	0	0.0	-0.04	0.04	0	0	0	0.0	0	0.01	0	-0.0	0	0.03	0	0	0.06	-0.02	0.0	0	0.03	0.0	0.0	0	0	0.0	0.04	0	0	0.03	0	0	0	0	0	0	0	0	0	0	13	0.03	0	0	0	0.07	-0.03	0	0.0	0	0.0	0.0	0	0.04	-0.03	-0.01	0.0	0	0	0	0	0	0	-0.03	0	0	0.0	0.07	-0.01	0	0.01	0.0	0.0	0	0	0	0	0.0	0	0	0.31	0.05	0.01	1.0	0.0	-0.02	0	0.01	0	0.0	0	0	0	-0.01	0.0	0	0	0	0.0	0	-0.01	0	-0.02	0.0	0	0	0	0.0	0	0	0.07	-0.03	0	0	0.09	0.0	0	0.01	0	0	0.0	0	0	-0.05	0	0	0	0	0.0	0	0	0.0	0	0	-0.05	0	0	-0.0	-0.0	0	-0.02	0	0	0.03	0	-0.01	0	0.0	0.0	0	0	0	0.0	0	0.0	0	0	0	0.0	0	0.0	0	-0.03	-0.03	0	0	0.0	0.0	0	0	0	0	0.03	2	-0.0	0.0	0	0	0	0.0	-0.04	0.0	0	0.05	0	0.0	0.05	0	0.07	0	0	-0.04	0.05	0	0	-0.01	0	-0.08	0	0	0	0	0	0	-0.0	0	0.02	0.0	0.0	0.04	0.0	0	0.01	0.0	0	0	0	0	0	0	0	0	-0.01	0	0	0	0	0	0	0.0	0	0.0	0	0	0	-0.0	-0.03	0.0	-0.05	0	0.01	0	0.0	0	-0.04	-0.01	-0.05	0	0.03	0	0	-0.03	-0.02	-0.01	0.0	0.0	0	0	0	-0.0	0.0	0	0.0	0	0.0	0.04	0	-0.07	0	-0.05	0	0	0	0	0	0	-0.07	-0.04	0	0	0	0	0.03	0.0	0	-0.06	0	0	0	-0.0	0.0	0	0.03	0	0	0	0	0.0	0.0	0	-0.01	0.0	-0.02	0.0	0.0	0	0.0	0	0	0	0.0	0	-0.02	0	0	0	-0.02	0	0	0	0	-0.05	-0.08	0	0	0	-0.0	-0.02	0	0.0	0.0	0	0	0	0.0	0.0	0	0	0	0	0.04	0	-0.03	0	0.0	0	0.0	0.06	0.0	0.01	0	0	0	0.0	-0.01	-0.02	0	0	0	0	0	0	0	0.0	0	0	0	0	0	0	0.0	0.05	0	0	28	0	0	0	0.0	0	0	0	0.0	0.0	0.0	0	0	0	0	-0.04	0.0	0	0.0	0.05	0	0	-0.01	-0.04	0	0	0.0	0	0.0	0.0	0.04	0	0	0	0	0	0	0	0	-0.02	0	0	0.0	0	0	0	0	0	0.0	0	-0.02	0.0	-0.01	0	0.0	0	0.01	0	0.0	0	0	0	0	0	-0.01	0.06	0	0	0.03	0	0	0	0.0	0.0	0	0	0	0	0.0	0	-0.0	0	0.02	0	0	0.02	-0.05	0.05	-0.04	0.0	0	-0.03	0	0.02	0	0.0	0	0	0.0	0.0	0	0.0	0.0	0.05	-0.01	0	0	0.7	0	0.02	-0.01	0.0	0	-0.01	0.0	0	-0.09	0.0	-0.06	0.01	0.0	0.08	0.0	0.07	0	0	0.03	0	0	0	0.0	-0.07	0.0	0	0.0	0	0	0.0	0	0.0	0.0	0	0.0	0	0.0	0.0	0	0	0	0	0	0.0	0	0	0	0	0.0	0.0	0.0	0	0.0	0	0	0	0	0.01	0	0.0	0	0	0	0.0	0.0	0	0	0	-0.05	0	0	0	0.0	0.0	0	0	0	0	0	0	0	0.01	0.04	0.0	0.0	0	0	-0.04	0.02	0.0	0	0	-0.03	0.05	0.0	0	0.02	0	-0.06	0.0	0.0	-0.05	-0.01	0	0.02	0.03	0.0	0.0	0.0	0	0.0	0	0	0.0	0.02	0.03	0	-0.01	0.0	0	0	0.0	0.01	0	-0.02	0	0.0	-0.03	0	0.0	0	0	0.02	0	0.05	0	2	0	0.0	0.0	0	0.0	0	-0.02	0.0	0	0.0	0.0	-0.01	0.0	0	0.0	0	0	0	0	-0.02	-0.0	-0.01	0.0	0	0	0.0	0.0	0	0	0	-0.09	0	-0.02	-0.01	22.22	-0.03	0	0	0	0	0	0	0.0	0	0.0	-0.04	0	0.0	0	0.02	-0.02	0.0	0	0.0	0	-0.05	0.0	0	0	-0.01	0.0	-0.04	0	0.0	0	0	0.07	0.0	0	0	0	-0.04	0	0	0	0	0	0.0	0.0	0.0	0	0	0	0.03	0	0.03	0.0	0.0	0.0	0.01	-0.05	0	0	0.0	0	0	0	-0.02	0.0	0.02	0	0	0.0	0.01	0.0	0	0.0	0	0	0	0.0	0.01	0.0	0	0	0	0	0	0.0	-0.03	4	0	-0.03	0	0.0	0.02	0	0	0.0	0	0.0	0.03	0.0	0	0	0	0	0	0	0	0	0	0.02	-0.02	0.08	0	0	-0.03	-0.02	0.0	0	0	0	0	0	-0.09	0	0	0.0	0.0	0	0.0	0	0	0	0.04	0.0	-0.0	0	0	0.02	0.0	0.0	0	0	0.01	0.0	0.0	-0.02	0	0	-0.02	0.0	0	-0.02	0	0	0.0	0	0	0.0	0.04	-0.05	0.0	0	-0.01	0.0	0.0	-0.05	-0.03	0.01	0	0	0.08	0	0.05	0	0	0.01	-0.0	0	-0.05	0.0	0.0	0	0	0	0.0	0	0.01	0.0	-0.04	0	-0.07	0.0	0	0.03	0.0	0	0	0	0	0	0	0.0	0	0	0.02	0	0	0	0.07	0	0.02	-0.0	0	0	0	0	0	0.0	0	0.0	0	0.0	0	0	0	0.0	0.0	0	0.01	0.0	-0.01	0	-0.0	0.0	0	0	0	0	0.02	-0.01	-0.06	0.0	0	0	0.0	0	0	0	0	0	0	0	0	0	0	0.0	0	0	0	0	0	0.03	0	0	0.0	0	-0.05	0.0	0.03	0	0	0.01	0.0	0	0	0.04	0.0	0.0	0	-0.02	0	0.0	0	-0.0	0.0	0.0	0.0	-0.03	0.0	-0.03	-0.01	-0.03	0	0	-0.02	0	0	0	0	0	0	0.03	-0.05	-0.03	0.03	0.0	0	0.01	0.0	0	0.0	0	0.0	0	0.02	0.0	0.0	0	EFO	0.0	0	0.06	-0.03	-0.02	0	0.0	0	0	0	0.0	0	15	0.0	0.0	0	0	0	-0.04	0	0	0	0	0	0	0.0	0	-0.01	0.05	-0.05	-0.07	0	-0.02	0	0	0	0.05	0	0.0	0	0	-0.0	0	0	0	0.01	0.0	0	0.02	-0.02	-0.03	0.05	0	0.02	-0.04	0	0.01	0	0.0	0	0.0	0.0	0	0.0	-0.01	0.06	0	0	-0.02	0	0	0	0	0	0.0	0.0	0	0.05	0	0.0	0	0	0.03	0	0	0.0	0	0.05	-0.07	0	0	0	0	0.0	0.0	0.0	0.0	0.04	0.04	0.0	-0.01	-0.01	0	-0.02	0	-0.02	0	0	0.0	0.0	0.05	0.0	-0.01	0	0	0	0	0	0.01	0	0	0	0	0.03	-0.05	0.0	0.0	0	0	0.0	0	0.0	0	0	0.0	0	0	0	0.0	0	-0.05	0	0	0	0.0	0.09	0	0.0	0	0	0	0	0	0	0	0.0	0	0	0	0.0	0	0	-0.02	0	0	-0.0	0	0.0	0.0	0	0.01	0.0	0	0	0	0	0	0	0.04	0.02	0.03	0.0	0.05	0.0	0.0	0.0	0.0	0	0.0	0	0	0.0	0	0	0	0	0	0	-0.01	0	-0.02	0	0	0	0.03	-0.03	0	0.0	0	0.05	0	0	0	-0.04	0	0	0.03	0	-0.01	-0.07	0	0	0.0	0.05	0	0	0	0	0	0.0	0	-0.08	0	-0.04	0	0	0	0.0	0.0	4.0	0	0.0	0	0	0.0	0	5.56	0	0	0.0	0	0.0	0.06	1	0.0	0.07	0.03	0.0	0.0	0	-0.01	0	0.0	0	-0.05	0.0	0	0	0	0	0.0	0.03	0	-0.04	0	0.0	0	0	0.0	0	0.0	0.01	0.0	0	0.0	0.04	0	0.0	0.0	0	0	0	0.0	0	0	0	0.0	0.02	0	0.0	0.02	0.0	0	0	0	0	-0.01	-0.04	0	0	0	0	-0.04	0	0.04	0	0	0.0	0	0.02	0.0	0	0	0.04	0	-0.0	0	0.0	0.0	0	0	0	0	0	0	-0.05	0.0	0	0.0	0	0	0	0	0.01	0	0	0	0	0.01	0.0	0	0	0	0	0	0.0	0.0	0.0	0	0	0	0.01	0	0	0.03	0	0.0	-0.01	-0.0	-0.02	0	0.01	0	-0.0	0.0	0	0	0	0	0	0	0.0	0	0	0	0	0.0	0	0	0	0.03	0	0	0	0.0	0.0	0	0	0.0	0	0.0	0	-0.03	-0.02	0.0	0	0	0.09	0.0	0.0	0.0	-0.05	0	0.01	0.0	-0.02	0	0	0.0	0.04	0	0	0.0	0.0	0	-0.01	0	-0.01	-0.01	-0.05	0.01	0	0	0	0	0	0	0.01	0.06	0	0	0	0	0	0.0	0.04	0.0	-0.04	-0.01	0	0.02	72.22	0	0	0	0.02	0.03	0.01	0	0	0.0	0.0	0	0.0	0.0	0	0	0	0	0	0	-0.01	0	0.0	0	0.08	-0.01	0	-0.01	0	0	-0.07	0	0.01	0	0.01	0.0	0.05	0	0	0.01	-0.0	-0.07	0	0.02	0.0	0	-0.05	-0.0	0.0	-0.02	0.02	0	-0.04	0	0.02	0	0	0	0	0	0	0	0	0	0.01	0.0	0	15	0	0	0	0	0	0	0	0	0	0	0.06	0	-0.01	0	-0.08	-0.01	-0.1	0.04	0	0	0.05	0	0	0	0	0.0	0.0	0	0	-0.04	0.0	0	0	0	0	0.07	0	0.0	0	0	0	0.0	-0.0	0	0	0.0	0.05	0	0	0.0	0	-0.0	-0.01	0	0.0	-0.04	0.06	0	0	0	0	0	0	0	0	0	0.0	0	0.0	0	0	0	-0.01	0.0	0	0.03	0	0.05	0	-0.0	0.03	0.0	0	0	0.0	0.05	0	0.0	0.0	-0.03	0	0	-0.03	0	0	0	0.01	0.0	0.05	0	0	0	0	-0.02	0	0.01	0.05	0.0	0.03	0	0	0	0	0	0.02	-0.02	0	0.0	-0.01	0	0	0.0	-0.09	0	0.0	0	0	0.01	0	0	0	0	0	0.0	0	0	0.0	0	0	0	0.01	0	0	0	0	0	0	0	0.0	-0.01	0	-0.0	0	0	0.01	0.05	-0.03	0	0	0	0	0.0	0	0.06	0.02	0	0	0	0	0	0	0	0.0	0	0.0	0	0	-0.02	0	0.0	0	0.0	0	0.04	0	0	0	0	0	0	0	0	0	0.04	0	0	0.0	0.04	0	0.0	0	0	0.06	0	-0.04	0	0	0.03	0.07	0	0	0	0	0.0	0	0.01	0	0	0.0	0.0	0.0	0.0	0.02	0	0	0.02	0	-0.03	0	0.0	-0.01	0	0	0	0	0	0	0	0	0.0	0	0	0.0	0	0	0.02	0.0	0	0	0.0	0	0	0.0	0.0	-0.03	0.02	-0.02	0.0	0	0.02	-0.06	0	0	0.04	-0.02	0	-0.03	0.01	0	0	0	0.0	-0.05	0	0.0	0	0.02	-0.02	0.0	0	0	0.0	0	0	0	0	0	0	0	0	0.03	0	0.01	0	0	0.0	0	0.0	0.0	0	0	0	0	0.0	0.0	0	0	-0.02	0.0	0	-0.05	0	-0.03	0	0	0	0.03	-0.01	0.02	0.0	0.0	0.0	0	0	13	0.0	0	0.0	-0.04	0.0	0.01	0	0	0.05	0	0	0	0	0	0	0	0	0	0	0	0	0	-0.05	0	0	0.01	-0.02	0.0	0	0	0.0	0	0	0	0	0.0	0	0	0	0.0	0	0.0	0.0	0	0.01	0.05	-0.02	0	0	0	0.02	0	0	0	0	0.06	0.0	0	0	0	0	0	0	-0.01	-0.01	0.0	0	-0.03	-0.01	0.0	-0.02	0.0	0	0.0	0	-0.03	0.0	-0.0	0.0	0.0	0	0.01	0	0	0	-0.1	0	0	0	0	-0.02	0	0	0	-0.03	-0.01	0	0.0	0	-0.01	0.1	0.0	-0.07	0	0	0	0	0.0	0.0	0	0	0.0	-0.03	0.0	0	0.03	-0.0	0.0	0	0	0	0	-0.02	0	0	0	0	0	0.0	-0.0	0	0	0.05	0.08	0	0	0.0	0.0	0.0	0.01	0.0	0	0	0.04	0	0.0	0	0	0	0	0	0.0	0	0	0	0.0	0.03	0	0	0	0.0	0.0	0	0	0.06	0	0	0	0.06	0.0	-0.01	0.0	-0.01	0.0	0	0	0.0	-0.02	0.0	0	0	0	0.0	-0.03	0.0	0	0	0	0.0	0	0.0	-0.0	0.0	0	0	0	0	0	0	0	0.0	0	0.0	0	0.0	0	0	0	0.0	0	0	0.0	0	0.0	0	0	0	-0.02	-0.01	0	0	-0.04	0.03	0	-0.02	0	0	0	0	-0.04	-0.02	0	-0.04	0	-0.04	-0.04	0	0.0	0	0.01	0.0	0	0	0	0	0	0.0	0	0	0	0	0	0.0	0	0	0.0	0	0	0.01	0	0.0	0	0	0	0	0	0	0	0	0	0	-0.02	0	0	0.0	0	0.0	0	0	0	0	0	0	-0.03	0.0	0.0	-0.01	0	0	0	0.0	0.0	0.0	0	0	0.04	0	0.02	0.01	0.03	0.0	0	0.01	0.0	0	0.0	0	0.03	-0.03	0	0	0	0	0.0	0.0	-0.03	0	0.0	0	0.0	0	0	0	0	0	0.02	-0.01	0.0	0.0	0	0.0	-0.0	0	0	0	0	0	0	0	0	-0.05	-0.02	0	0	0	0	0.0	0.03	0	0	0	0	0	5	0.03	0	0	0.03	0.0	-0.04	0	0.0	0.0	0	-0.0	0	0	0	-0.0	-0.02	0	-0.01	0	0	0	-0.01	0.0	0.0	0	0	0.0	0	0	0	0	0	0	0	0	0	0	0	0	0	0	0.0	-0.07	0.0	0	0	0	0	0.01	-0.02	0	0	-0.0	0.0	0	0.0	0.0	1	0	18	0.01	0	0	0	0	-0.09	0.0	0	0	0	-0.02	0.03	0.0	0	0	0.05	0	18	0	-0.0	0	0	0	-0.04	0	0.0	0	0	0	0.06	0	0	0	-0.04	0	0	0	-0.08	0	0	0	0	0.0	0	0	0.0	-0.11	0	0	0.01	-0.03	0.0	0	0	0.05	0	0	0	0	0.0	0	0.0	-0.03	-0.02	1.56	0	0	-0.02	0.04	0	0.0	0	0	0	0	0.08	0	-0.05	0	-0.01	0	0	0	0	0	0.04	0	0	0	0	0	0.0	0	0.07	0	0	0	0.0	0.7	0.03	0.0	0	0	0	0	0	0	0	0.01	0.0	0.0	0	0.0	-0.01	0.0	0.0	-0.05	-0.05	0.02	0.0	0	0	0	0	0.0	0.05	0.0	0.0	0	0.0	0	0	-0.01	0	0.0	0	0.0	0.0	0	0	0	-0.03	-0.05	0	0	0.04	0	0.0	0	-0.04	0	0	0	0	0.0	0.0	0.05	0	0	0	0	-0.03	0.0	-0.0	0	0	0.0	-0.02	0	0	0.05	0.0	0.0	0	0	0	0	-0.0	0.0	0	0	0	-0.02	0	0	0.01	-0.01	0.0	0.1	0	0	-0.04	0	0.03	0.0	0.0	0	0	0	0	0	0	0	0.0	0	0.02	0.0	0	0.08	0	0	0.0	0	0	0	0.0	0.03	0.0	0.0	0	0	0	0	0	0.02	0	0	0	-0.01	0	0	0	0	0	0.0	0.0	0.0	0	0	0	0.0	0	0	0.0	0	0	0	0	0	0	-0.01	0.0	0	0	0.03	0.0	0.0	0	0	0	0.0	0	0	0	0	0	0.0	0.0	0.03	0.0	0	0	0	0	0	-0.03	-0.02	0	0	0	0	0	0	0.0	0	0.0	0	-0.3	-0.03	0	0	0	0.06	0	0	0.0	-0.01	-0.01	0	-0.01	0.0	0	0	0	0	0.0	0.0	0	0	-0.02	0.0	0.01	0.0	0.0	0.02	-0.0	0	0	0	0.04	1	0.0	-0.01	0.01	0	0	0.0	-0.03	0.0	0	-0.0	0.0	0	0.0	-0.02	0	0.0	-0.07	0.0	0	0.03	0.0	0	0	0	0.0	0	0.0	0	0	0.0	0	0	0	0	0	-0.01	0	0.01	0	0	0.06	0.0	0	0	0.0	-0.04	-0.01	0.0	0	0	0	0	-0.07	0	-0.0	-0.01	0.03	0.06	0	0.0	1	0	0.0	-0.01	0	0.0	0	0.04	0	0	0	0	-0.01	0.04	0.0	0	-0.05	-0.02	0.0	0	0	-0.0	-0.01	0.06	0.0	0	0	0.0	-0.05	0	0	0.0	0.0	0.0	0	0	0	0	0	0	0	-0.02	0	-0.05	0	0	0.0	0.0	0	0	0	0	-0.04	-0.02	0.01	0.0	0.0	0	0	0.08	0.03	0	0	-0.05	0.0	0	-0.04	0	0	0	0.01	0	0	0	0	0	0	-0.04	0	0.05	0	0	-0.03	-0.03	0.0	0.0	0	-0.03	-0.01	-0.02	0.1	0	0	0	0	0	0	0	0.0	0	-0.03	-0.05	0	0	0	-0.01	0.0	0	0	0.0	0	0	-0.08	-0.03	0.0	0.01	0.0	0	0	0.0	0	-0.05	0	0	0.0	0	0	0	0	-0.02	0.01	0.0	-0.03	-0.03	-0.03	0	0	0.03	0.0	0	-0.04	0.0	-0.05	0.0	0	0	0	0	0	0.0	-0.02	0	0	0.0	0.04	0.0	0	0.0	0	0	-0.01	-0.03	0	0	0.0	0	0.0	0	0.0	0	0.0	0	0.0	0	0	0	0	0	0	0.02	0.12	0	0.03	0	0	0	0	-0.09	-0.0	0	0.0	0.0	0	0	0	-0.04	0	0	3	0	0	0.01	-0.0	0.0	0	-0.03	0.1	0	0.1	0.0	0.0	0	0	0.0	0	0.01	0.0	0.0	-0.05	-0.0	0.03	0.0	0	0.08	0	0.0	0	0	0	0.04
marie unna hereditary hypotrichosis	0	0	0.0	0	0.0	-0.02	0	0.04	0	0	0	0.0	0	0.0	0	0	0.04	0.0	0.0	0.01	0.0	0	0.07	0	0	0.0	-0.0	0	0	0.02	0.0	0	0	0	0	0	0	0	14	0	0.02	0	20.8	0.02	0.02	0	0.04	0.02	0.03	0.05	0.0	0	-0.05	-0.02	0	0.08	0.0	0.04	0	0	0	1	-0.03	0.02	0.0	0	1	0	0	0	0	0	0	0.0	0	-0.02	0	0.0	0.03	0.0	0.0	0	0	0	0	0	0.03	0	-0.01	0.01	0	0	0.0	0	-0.02	0	0	0	0.0	-0.01	0	0.01	0.0	0.0	0	0.03	0	0.0	0.0	0	0	0.0	0	0.0	0.04	-0.05	0	0.02	0	0.0	0	0	0.0	0.0	0	0	0	0.07	0.02	0	0.0	0.01	0.01	0.0	0.07	0	0	0.0	0	0	0	0.0	0	0.03	0	0.09	0.05	0	0	0.01	0	0	0.0	0	0.03	0	0.0	0.01	0	0	0.0	0	0	0.0	0	0	0.0	0.0	0	0	0	-0.01	-0.0	0	0	0	0	0	0	0	0	0.0	0	0.0	-0.02	0.01	0	0	0	0.0	0	0.02	0	-0.03	0	-0.05	0	0	-0.02	0.03	0.0	0	0.01	0.0	0.0	0	0	0.0	-0.0	0	0	0.03	0	0	0	0	0	0	0	0	0	0	104	-0.01	0	0	0	-0.04	-0.05	0	0.0	0	0.0	0.0	0	0.0	-0.04	0.0	0.0	0	0	3489	0	0	0	0.03	0	0	-0.04	0.02	-0.04	0	0.03	0.0	-0.03	0	0	0	0	0.0	0	0	0.06	-0.05	0.02	1.0	0.0	0.06	0	-0.02	0	0.0	0	0	0	-0.0	0.0	0	0	0	0.0	0	-0.0	0	-0.04	0.0	0	0	0	0.0	0	0	0.02	0.04	0	0	0.09	0.0	0	0.05	0	0	0.0	0	0	-0.05	0	0	0	0	0.0	0	0	0.0	0	0	0.03	0	0	-0.0	-0.07	0	0.02	0	0	0.03	0	-0.02	0	0.0	0.0	0	0	0	0.0	0	0.0	0	0	0	0.0	0	0.0	0	-0.02	-0.04	0	0	0.0	0.0	0	0	0	0	0.01	6	0.02	0.0	0	0	0	0.0	0.02	-0.0	0	0.03	0	0.0	0.01	0	-0.02	0	0	0.01	-0.04	0	0	-0.05	0	-0.12	0	0	0	0	0	0	0.07	0	0.05	0.0	0.0	-0.05	0.0	0	0.0	0.0	0	0	0	0	0	0	0	0	-0.01	0	0	0	0	0	0	0.0	0	0.0	0	0	0	-0.02	-0.05	0.0	-0.02	0	0.01	0	0.0	0	0.06	-0.03	-0.02	0	0.04	0	0	0.01	0.01	0.07	0.0	0.0	0	0	0	0.04	0.0	0	0.0	0	0.0	0.04	0	-0.01	0	-0.01	0	0	0	0	0	0	-0.08	0.05	0	0	0	0	0.03	0.0	0	0.01	0	0	0	0.01	0.0	0	0.02	0	0	0	0	0.0	0.0	0	-0.0	0.0	-0.03	0.0	0.0	0	0.0	0	0	0	0.0	0	-0.04	0	0	0	-0.01	0	0	0	0	0.03	0.05	0	0	0	-0.03	0.05	0	0.0	0.0	0	0	0	0.0	0.0	0	0	0	0	-0.09	0	0.03	0	0.0	0	0.0	0.03	0.0	0.02	0	0	0	0.0	0.05	-0.06	0	0	0	0	0	0	0	0.0	0	0	0	0	0	0	0.0	0.04	0	0	315	0	0	0	0.0	0	0	0	0.0	0.0	0.0	0	0	0	0	-0.04	0.0	0	0.0	0.08	0	0	-0.02	-0.01	0	0	0.0	0	0.0	0.0	0.04	0	0	0	0	0	0	0	0	-0.0	0	0	0.0	0	0	1	0	0	0.0	0	-0.03	0.0	0.03	0	0.0	0	0.02	0	0.0	0	0	0	0	0	-0.06	-0.01	0	0	0.0	0	0	0	0.0	0.0	0	0	0	0	0.0	0	0.0	0	-0.04	0	0	-0.01	0.01	0.01	-0.02	0.0	0	0.02	0	-0.05	0	0.0	0	0	0.0	0.0	0	0.0	0.0	0.01	-0.04	0	0	0.0	0	-0.04	0.01	0.0	0	0.01	0.0	0	-0.03	0.0	-0.13	-0.04	0.0	0.03	0.0	0.05	0	0	-0.04	0	0	0	0.0	-0.06	0.0	0	0.0	0	0	0.0	0	0.0	0.0	0	0.0	0	0.0	0.0	0	0	0	0	0	0.0	0	0	0	0	0.0	0.01	0.0	0	0.0	0	0	0	0	0.01	0	0.0	0	0	0	0.0	0.0	0	0	0	-0.02	0	0	0	0.0	0.0	0	0	0	0	0	0	0	0.06	-0.0	0.0	0.0	0	0	0.06	0.01	0.0	0	1	-0.02	0.02	0.0	0	-0.02	0	0.05	0.0	0.0	-0.0	-0.1	0	0.02	0.02	0.0	0.0	0.03	0	0.0	0	0	0.0	0.01	-0.09	0	-0.01	0.0	0	0	0.0	-0.02	0	0.03	0	0.0	-0.05	0	0.0	0	0	-0.01	0	0.04	0	6	0	0.0	0.0	0	0.0	0	0.06	0.0	0	0.0	0.05	-0.05	0.0	0	0.0	0	0	0	0	0.03	-0.0	-0.03	0.0	0	0	0.0	0.0	0	0	0	-0.08	0	0.01	0.01	5.22	-0.02	0	0	0	0	0	0	0.0	0	0.0	-0.04	0	0.0	0	0.09	0.02	0.0	0	0.0	0	0.02	0.0	0	0	0.01	0.0	-0.01	0	0.0	0	0	0.06	0.0	0	0	0	-0.04	0	0	0	0	0	0.0	0.0	0.0	0	0	0	-0.03	0	0.05	0.0	0.0	0.0	-0.02	-0.05	0	0	0.0	0	0	0	-0.02	0.0	0.02	0	0	0.0	-0.0	0.0	0	0.0	0	0	0	0.0	0.0	0.0	0	0	0	0	0	0.0	0.0	6	0	-0.03	0	0.0	0.04	0	0	0.0	0	0.0	0.04	0.0	0	0	0	0	0	0	0	0	0	0.03	0.01	0.07	0	0	0.0	0.06	0.0	0	0	0	0	0	0.02	0	0	0.0	0.0	0	0.0	0	0	0	0.01	0.0	0.06	0	0	0.03	0.0	0.0	0	0	-0.03	0.0	0.0	0.03	0	0	0.01	0.0	0	0.01	0	0	0.0	0	0	0.0	0.03	0.0	0.0	0	0.02	0.0	0.0	0.0	-0.02	-0.03	0	0	-0.02	0	0.02	0	0	0.02	0.02	0	-0.03	0.0	0.0	0	0	0	0.0	0	-0.04	0.0	0.01	0	-0.01	0.0	0	0.03	-0.03	0	0	0	0	0	0	-0.03	0	0	0.01	0	0	0	-0.03	0	0.01	-0.01	0	0	0	0	0	0.0	0	0.0	0	0.0	0	0	0	0.0	0.0	0	-0.04	0.0	0.03	0	0.0	0.0	0	0	0	0	0.04	0.03	0.02	0.0	0	0	0.0	0	0	0	0	0	0	0	0	0	0	0.0	0	0	0	0	0	0.01	0	0	0.0	0	-0.04	0.0	-0.07	0	0	-0.01	0.0	0	0	0.07	0.0	0.0	0	-0.0	0	0.0	0	0.0	0.0	0.0	0.0	-0.02	0.0	-0.01	0.01	0.01	0	0	-0.0	0	0	0	0	0	0	-0.01	0.02	-0.0	-0.04	0.0	0	0.05	0.0	0	0.0	0	0.0	0	-0.02	0.0	0.0	0	MONDO	0.0	0	0.03	0.02	-0.04	0	0.0	0	0	0	0.0	0	15	0.0	0.0	0	0	0	-0.03	0	0	0	0	0	0	0.0	0	0.05	0.01	-0.04	-0.01	0	0.02	0	0	0	0.0	0	0.0	0	0	-0.01	0	0	0	0.01	0.0	0	0.01	-0.04	0.02	-0.01	0	0.04	0.03	0	0.03	0	0.0	0	0.0	0.0	0	0.0	-0.01	-0.01	0	0	-0.02	0	0	0	0	0	0.0	0.0	0	0.02	0	0.0	0	0	-0.0	0	0	0.0	0	0.03	-0.03	0	0	0	0	0.0	0.0	0.0	0.0	0.0	-0.01	0.0	-0.01	-0.08	0	-0.04	0	0.0	0	0	0.0	0.0	0.0	0.0	-0.05	0	0	0	0	0	0.04	0	0	0	0	-0.03	-0.01	0.0	0.0	0	0	0.0	0	0.0	0	0	0.0	0	0	0	0.0	0	0.03	0	0	0	0.0	0.14	0	0.0	0	0	0	0	0	0	0	0.0	0	0	0	0.0	0	0	-0.03	0	0	-0.01	0	0.0	0.06	0	-0.0	0.0	0	0	0	0	0	0	-0.04	-0.06	-0.06	0.0	0.03	0.0	0.0	0.0	0.0	0	0.0	0	0	0.0	0	0	0	0	0	0	0.03	0	-0.03	0	0	0	0.04	-0.0	0	0.0	0	0.01	0	0	0	0.01	0	0	-0.0	0	0.01	0.0	0	0	0.0	0.04	0	0	0	0	0	0.0	0	-0.02	0	0.0	0	0	0	0.02	0.0	1.2	0	0.0	0	0	-0.03	0	0.0	0	0	0.0	0	0.0	0.02	1	0.0	-0.03	-0.0	0.0	0.0	0	-0.02	0	-0.04	0	-0.02	-0.03	0	0	0	0	0.0	0.01	0	0.02	0	0.0	0	0	0.0	0	0.0	0.01	0.0	0	0.0	0.04	0	0.0	0.0	0	0	0	339.4	0	0	0	0.0	0.01	0	0.0	-0.03	0.0	0	0	0	0	0.02	-0.06	0	0	0	0	-0.06	0	0.0	0	0	0.02	0	0.07	0.0	0	0	-0.01	0	-0.03	0	0.0	0.0	0	0	0	0	0	0	-0.02	0.0	0	0.0	0	0	0	0	0.01	0	0	0	0	-0.03	0.0	0	0	0	0	0	0.0	0.0	0.0	0	0	0	-0.0	0	0	0.01	0	0.0	0.0	-0.03	0.06	0	0.01	0	-0.01	0.0	0	0	0	0	0	0	0.0	0	0	0	0	0.05	0	0	0	0.06	0	0	0	0.0	0.0	0	0	0.0	0	0.0	0	-0.04	-0.03	0.0	0	0	-0.02	0.0	0.0	0.03	-0.01	0	0.0	0.0	-0.0	0	0	0.02	-0.01	0	0	0.0	0.0	0	0.01	0	-0.06	-0.02	-0.01	-0.01	0	0	0	0	0	0	-0.02	-0.02	0	0	0	0	0	0.0	-0.01	0.0	-0.06	0.02	0	0.04	90.43	0	0	0	-0.04	-0.06	0.04	0	0	0.0	0.0	0	0.0	0.0	0	0	0	0	0	0	-0.05	0	0.0	0	-0.01	0.03	0	-0.04	0	0	-0.02	0	0.03	0	0.02	0.04	0.01	0	0	0.03	-0.01	0.05	0	-0.02	-0.03	0	-0.01	-0.02	0.0	-0.05	0.0	0	-0.03	0	0.05	0	0	0	0	0	0	0	0	0	0.01	0.0	0	108	0	0	0	0	0	0	0	0	0	0	-0.02	0	0.01	0	-0.05	0.02	-0.06	0.0	0	0	0.04	0	0	0	0	0.0	0.0	0	0	0.04	0.0	0	0	0	0	0.03	0	0.0	0	0	0	0.0	0.01	0	0	0.0	0.03	0	0	-0.03	0	0.0	0.01	0	0.0	0.01	-0.01	0	0	0	0	0	0	0	0	0	0.0	0	0.0	0	0	0	0.01	0.0	0	0.06	0	0.05	0	0.16	0.06	0.0	0	0	0.0	0.03	0	0.0	0.0	0.0	0	0	-0.09	0	0	0	-0.03	0.0	-0.0	0	0	0	0	-0.07	0	-0.03	0.0	0.0	-0.03	0	0	0	0	0	-0.01	-0.05	0	0.0	0.0	0	0	0.0	0.03	0	0.0	0	0	-0.02	0	0	0	0	0	0.0	0	0	0.06	0	0	0	0.0	0	1	0	0	0	0	0	0.0	-0.05	0	-0.04	0	0	-0.01	-0.07	0.04	0	0	0	0	0.0	0	0.05	-0.0	0	0	0	0	0	0	0	0.0	0	0.0	0	0	0.15	0	0.0	0	0.0	0	0.06	0	0	0	0	0	0	0	0	0	-0.0	0	0	0.02	-0.01	0	0.0	0	0	0.03	0	0.03	0	0	0.04	0.08	0	0	0	0	0.0	0	0.01	0	0	0.04	0.0	0.0	0.01	-0.02	0	0	0.03	0	-0.02	0	0.0	-0.01	0	0	0	0	0	0	0	0	4.35	0	0	0.0	0	0	0.07	0.0	0	0	0.0	0	0	0.0	0.0	-0.03	0.0	0.04	0.04	0	-0.09	-0.03	0	0	0.01	-0.06	0	0.01	-0.0	0	0	0	0.0	0.03	0	0.0	0	-0.05	-0.01	0.0	1	0	0.0	0	0	0	0	0	0	0	0	-0.04	0	-0.03	0	0	0.0	0	0.0	0.0	0	0	0	0	0.0	0.0	0	0	-0.01	0.0	0	-0.06	0	0.0	0	0	0	0.0	0.05	-0.01	0.07	-0.04	0.0	0	0	104	0.0	0	0.0	-0.06	0.0	-0.01	0	0	0.01	0	0	0	0	0	0	0	0	0	0	0	0	0	-0.01	0	0	-0.02	-0.03	0.0	0	0	0.0	0	0	0	0	0.0	0	0	0	0.0	0	0.0	0.0	0	0.08	-0.01	-0.04	1	0	0	0.04	0	0	0	0	-0.07	0.0	0	0	0	0	0	0	-0.03	-0.04	0.0	0	-0.01	0.0	0.0	-0.06	0.0	0	0.0	0	-0.04	0.0	0.02	0.0	0.0	0	-0.03	0	0	0	-0.01	0	0	0	0	-0.05	0	0	0	-0.05	-0.02	0	0.0	0	-0.0	0.06	0.0	-0.03	0	0	0	0	0.0	0.0	0	0	0.0	0.04	0.0	0	0.03	0.03	0.0	0	0	0	0	0.04	0	0	0	0	0	0.0	-0.04	0	0	-0.04	0.07	0	0	0.0	0.03	0.0	-0.05	0.0	0	0	0.03	0	0.0	0	0	0	11	0	0.0	0	0	0	0.0	-0.0	0	0	0	0.0	0.0	0	0	0.05	0	0	0	-0.08	0.0	0.02	-0.01	-0.0	0.0	0	0	0.0	-0.08	0.0	0	0	0	0.0	-0.01	0.0	0	0	0	0.0	0	0.0	-0.01	0.0	0	0	0	0	0	0	0	0.0	0	0.0	0	0.0	0	0	0	0.0	0	0	0.0	0	0.0	0	0	0	0.0	-0.06	0	0	0.03	0.02	0	-0.02	0	0	0	0	0.01	0.08	0	-0.03	0	0.03	0.0	0	0.0	0	-0.02	0.0	0	0	0	0	0	0.0	0	0	0	0	0	0.0	0	0	0.0	0	0	0.01	0	0.04	0	0	0	0	0	0	0	0	0	0	-0.01	0	1	0.0	0	0.0	0	0	0	0	0	0	0.01	0.0	0.0	-0.08	0	0	0	0.02	0.0	0.0	0	0	-0.04	0	-0.01	-0.01	-0.05	0.0	0	0.03	0.0	0	0.0	0	-0.02	0.05	0	0	0	0	0.0	0.0	-0.02	0	0.0	0	0.0	0	0	0	0	0	0.05	-0.04	0.0	0.0	0	0.0	0.02	0	0	0	0	0	0	0	0	0.01	0.05	0	0	0	0	0.0	0.03	0	0	0	0	0	6	0.05	0	0	0.01	0.0	0.04	0	0.0	0.0	0	0.04	0	0	0	0.04	-0.03	0	0.02	0	0	0	0.01	0.0	0.0	0	0	0.0	0	0	0	0	0	0	0	0	0	0	0	0	0	0	0.0	-0.01	-0.0	0	0	0	0	0.01	-0.04	0	0	0.06	0.0	0	0.0	0.0	0	0	115	0.02	0	0	0	0	0.01	0.0	0	0	0	-0.04	0.02	0.0	0	0	0.07	0	115	0	-0.02	0	0	0	-0.04	0	0.0	0	0	0	-0.02	0	0	0	-0.1	0	0	0	0.0	0	0	0	0	0.0	0	0	0.0	-0.05	0	0	0.04	0.03	0.0	0	0	0.07	0	0	0	0	0.0	0	0.0	-0.03	-0.04	2.74	0	0	-0.01	0.02	0	0.0	0	0	0	0	0.0	0	-0.07	0	0.04	0	0	0	0	0	0.08	0	0	0	0	0	-0.01	0	0.05	0	0	0	0.0	0.48	-0.0	0.0	0	0	0	0	0	0	0	0.01	0.0	0.01	0	0.0	-0.01	0.0	0.02	0.05	0.03	0.05	0.0	0	0	0	0	0.0	-0.01	0.0	0.0	0	0.0	0	0	-0.03	0	0.0	0	0.0	0.0	0	0	0	0.01	-0.03	0	0	-0.03	0	0.0	0	-0.03	0	0	0	0	0.0	0.0	0.01	0	0	0	0	0.03	0.0	0.04	0	0	0.0	-0.02	0	0	-0.05	0.0	0.0	0	0	0	0	-0.04	0.0	0	0	0	-0.03	0	0	0.01	0.04	0.0	0.04	0	0	-0.0	0	-0.02	0.04	0.0	0	0	0	0	0	0	0	0.0	0	-0.02	0.0	0	-0.01	1	0	0.0	0	0	0	0.0	0.03	0.0	0.1	0	0	0	0	0	-0.03	0	0	0	-0.04	0	0	0	0	0	0.0	0.0	0.0	0	0	0	0.0	0	0	0.0	0	0	0	0	0	0	-0.01	-0.02	0	0	0.0	0.0	0.0	0	0	0	0.0	0	0	0	0	0	0.0	0.0	0.03	0.0	0	0	0	0	0	-0.07	0.06	0	0	0	0	0	0	0.0	0	0.0	1	-0.3	-0.02	0	0	0	0.06	0	0	0.0	-0.01	0.01	0	-0.01	0.0	0	0	0	0	0.0	0.0	0	0	-0.07	1.0	-0.04	0.0	0.0	-0.0	0.02	0	0	0	-0.0	10	0.0	-0.01	-0.02	0	0	0.0	0.05	0.0	0	-0.0	0.0	0	0.0	-0.05	0	0.0	-0.07	0.0	0	0.0	0.0	0	0	0	0.0	0	0.0	0	0	0.0	0	0	0	0	0	0.04	0	0.06	0	0	-0.05	0.0	0	0	0.05	-0.06	-0.02	0.0	0	0	0	0	0.0	0	-0.03	-0.03	-0.01	0.01	0	0.0	5	0	0.0	-0.02	1	0.0	0	0.02	0	0	0	0	-0.04	-0.0	0.0	0	-0.06	-0.01	0.0	0	0	0.0	-0.03	-0.04	0.0	0	0	0.0	-0.03	0	0	0.0	0.0	0.05	0	0	4	0	0	0	1	-0.01	0	-0.02	0	0	0.0	0.0	5	0	0	0	-0.0	-0.01	-0.05	0.01	0.0	0	0	-0.03	-0.05	0	0	0.05	0.0	0	0.0	0	0	0	0.01	0	0	0	0	0	0	0.0	0	-0.04	0	0	-0.02	-0.05	0.0	0.0	0	0.01	-0.01	0.04	-0.0	0	0	0	0	0	0	0	0.0	0	0.01	-0.08	0	0	0	0.04	0.0	0	0	0.04	0	0	-0.04	-0.02	0.0	-0.03	0.0	1	0	0.0	0	-0.03	0	0	0.0	0	0	0	0	-0.0	0.0	0.0	0.01	0.01	0.0	0	0	0.03	0.0	0	-0.03	0.0	-0.08	0.04	0	0	0	0	0	0.0	-0.05	0	0	0.0	0.01	0.0	0	0.0	0	0	-0.05	0.0	0	0	0.02	0	0.0	0	0.02	0	0.01	0	0.0	0	0	0	0	0	0	0.05	0.05	0	0.04	0	0	0	0	0.0	-0.01	0	0.0	0.0	0	0	0	-0.03	0	0	3	0	0	-0.0	0.01	-0.0	0	0.01	-0.01	0	0.05	0.0	0.0	0	0	0.0	0	0.02	0.0	0.0	-0.05	-0.02	-0.04	0.0	0	0.01	0	-0.0	0	0	0	0.04
marcus-gunn syndrome	0	1	0.0	0	0.0	0.02	0	0.08	0	0	0	-0.04	0	0.0	0	0	-0.01	0.0	0.0	0.03	0.0	0	0.04	0	0	0.0	0.0	0	1	0.01	-0.01	0	0	0	0	0	0	0	23	0	0.09	0	1.0	-0.03	0.02	0	-0.08	-0.0	0.04	-0.02	0.0	0	-0.04	-0.06	0	0.02	0.0	0.03	0	0	0	1	-0.01	0.03	0.0	0	1	0	0	0	0	0	0	0.0	0	-0.05	0	0.0	-0.09	0.0	0.0	0	0	0	0	0	0.02	0	-0.04	0.03	0	0	0.0	0	0.02	0	0	0	0.0	-0.03	0	0.01	0.0	0.0	0	-0.01	0	0.0	0.0	0	0	0.0	0	0.05	0.07	-0.02	0	0.05	0	-0.01	0	0	0.0	0.0	0	0	0	-0.11	-0.03	0	0.0	-0.02	0.0	0.0	0.06	0	0	0.0	0	0	0	0.0	0	-0.02	0	0.09	-0.03	0	0	-0.0	0	0	0.0	0	0.02	0	0.0	0.01	0	0	0.0	0	0	0.0	0	0	0.0	0.0	0	0	0	0.03	-0.03	0	0	0	0	0	0	0	0	0.0	0	0.0	-0.08	0.01	0	0	0	0.0	0	0.05	0	-0.01	0	0.04	0	0	-0.06	0.01	0.0	0	0.01	0.0	0.0	0	0	0.0	-0.01	0	0	0.01	0	0	0	0	0	0	0	0	0	0	9	0.03	0	0	0	0.02	-0.0	0	0.0	0	0.0	0.0	0	0.06	-0.04	-0.02	0.0	0	0	3489	0	0	0	0.02	0	0	-0.01	0.05	-0.01	0	0.03	0.0	-0.0	0	0	0	0	0.0	0	0	0.0	-0.03	0.04	1.0	0.0	0.08	0	-0.07	0	0.0	0	0	0	-0.01	0.0	0	0	0	0.0	0	-0.06	0	-0.04	0.0	0	0	0	0.0	0	0	0.01	0.03	0	0	0.02	0.0	0	0.07	0	0	0.0	0	0	0.02	0	0	0	0	0.0	0	0	0.0	0	0	0.01	0	0	-0.01	-0.09	0	0.06	0	0	0.07	0	-0.08	0	0.0	0.0	0	0	0	0.0	0	0.0	0	0	0	0.0	0	0.0	0	0.04	-0.02	0	0	0.03	0.0	0	0	0	0	0.04	10	-0.03	0.0	0	0	0	0.0	0.03	-0.0	0	0.03	0	0.0	-0.02	0	0.01	0	0	-0.04	-0.0	0	0	0.02	0	-0.1	0	0	0	0	0	0	0.01	0	0.04	0.0	0.0	-0.07	0.0	0	-0.0	0.0	0	0	0	0	0	0	0	0	-0.01	0	0	0	0	0	0	0.0	0	0.0	0	0	0	-0.01	0.02	0.0	0.02	0	0.02	0	0.0	0	-0.0	-0.05	-0.02	0	0.07	0	0	0.06	0.06	0.04	0.0	0.0	0	0	0	0.03	0.0	0	0.0	0	0.0	-0.07	0	-0.0	0	-0.09	0	0	0	0	0	0	-0.03	0.04	0	0	0	0	-0.02	0.0	0	0.02	0	0	0	0.04	0.0	0	-0.02	0	0	0	0	0.0	0.0	0	-0.05	0.0	0.02	0.0	0.0	0	0.0	0	0	0	0.0	0	0.01	0	0	0	0.03	0	0	0	0	0.07	0.03	0	0	0	-0.04	0.01	0	0.0	0.0	0	0	0	0.0	0.0	0	0	0	0	-0.02	0	0.04	0	0.0	0	0.0	-0.02	0.0	-0.01	0	0	0	0.0	0.03	-0.06	0	0	0	0	0	0	0	0.0	0	0	0	0	0	0	0.0	-0.01	0	0	10	0	0	0	0.0	0	0	0	0.0	0.0	0.0	0	0	0	0	-0.03	0.0	0	0.0	0.01	0	0	0.03	-0.0	0	0	0.0	0	0.0	0.0	-0.05	0	0	0	0	0	0	0	0	0.0	0	0	0.0	0	0	0	0	0	0.0	0	-0.0	0.0	-0.02	0	0.0	0	0.06	0	0.0	0	0	0	0	0	0.0	-0.04	0	0	0.01	0	0	0	0.0	0.0	0	0	0	0	0.0	0	-0.0	0	-0.03	0	0	0.01	0.01	0.0	-0.03	0.0	0	0.03	0	-0.02	0	0.0	0	0	0.0	0.0	0	0.0	0.0	-0.0	0.0	0	0	0.0	0	0.02	0.04	0.0	0	0.06	0.0	0	-0.05	0.0	-0.06	0.0	0.0	-0.02	0.0	0.05	0	0	-0.04	0	0	0	0.0	0.01	0.0	0	0.0	0	0	0.0	0	0.0	0.0	0	0.0	0	0.0	0.0	0	0	0	0	0	0.0	0	0	0	0	0.0	-0.02	0.0	0	0.0	0	1	0	0	0.01	0	0.0	0	0	0	0.0	0.0	0	0	0	-0.02	0	0	0	0.0	0.0	0	0	0	0	0	0	0	0.03	-0.07	0.0	0.0	0	0	0.05	-0.01	0.0	0	0	-0.03	-0.06	0.0	0	-0.1	0	0.0	0.0	0.0	0.02	-0.05	0	0.04	-0.07	0.0	0.0	0.03	0	0.0	1	0	0.0	-0.0	-0.01	0	0.03	0.0	0	0	0.0	0.0	0	0.02	0	0.0	-0.02	0	0.0	0	0	-0.01	0	0.01	0	10	0	0.0	0.0	0	0.0	0	0.02	0.0	0	0.0	0.0	-0.06	0.0	0	0.0	0	0	0	0	0.01	0.02	0.03	0.0	0	0	0.0	0.0	0	0	0	-0.01	0	-0.02	-0.02	0.0	-0.0	0	0	0	0	0	0	0.0	0	0.0	0.0	0	0.0	0	0.01	0.02	0.0	0	0.0	0	0.02	0.0	0	0	0.02	0.0	-0.01	0	0.0	1	0	0.05	0.0	0	0	0	-0.05	0	0	0	0	0	0.0	0.0	0.0	0	0	0	-0.01	0	0.01	0.0	0.0	0.0	-0.07	-0.11	0	0	0.0	0	0	0	-0.06	0.0	-0.08	0	0	0.0	0.04	0.0	0	0.0	0	0	0	0.0	0.02	0.0	0	0	0	0	0	0.0	-0.0	0	0	-0.06	0	0.0	-0.02	0	0	0.0	0	0.0	0.03	0.0	0	0	0	0	0	0	0	0	0	0.0	0.0	-0.01	0	0	0.07	-0.02	0.0	0	0	0	0	0	-0.02	0	0	0.0	0.0	0	0.0	0	0	0	-0.02	0.0	0.01	0	0	0.06	0.0	0.0	1	0	0.01	0.0	0.0	-0.01	0	0	-0.01	0.0	0	0.04	0	0	0.0	0	0	0.0	0.04	-0.07	0.0	0	-0.06	0.0	0.0	0.04	0.0	-0.02	0	0	0.01	0	0.04	0	0	0.03	0.02	0	-0.01	0.0	0.0	0	0	0	0.0	0	-0.01	0.0	-0.01	0	0.02	0.0	0	0.0	-0.04	0	0	0	0	0	0	0.06	0	0	0.01	0	0	0	-0.03	0	0.0	-0.04	0	0	0	0	0	0.0	0	0.0	0	0.0	0	0	0	0.05	0.0	0	-0.02	0.0	0.01	0	-0.0	0.0	0	0	0	0	0.06	0.02	0.0	0.0	0	0	0.0	0	0	0	0	0	0	0	0	0	0	0.0	0	0	0	0	0	0.02	0	0	0.0	0	0.0	0.0	-0.04	0	0	-0.02	0.0	0	0	0.12	0.0	0.0	0	-0.03	0	0.0	0	-0.01	0.0	0.0	0.0	-0.07	0.0	-0.03	-0.04	-0.03	0	0	0.01	0	0	0	0	0	0	-0.02	0.04	-0.02	-0.02	0.0	0	0.06	0.0	0	0.0	0	0.0	0	-0.03	0.0	0.0	0	Orphanet	0.0	0	0.04	0.06	-0.01	0	0.0	0	0	0	0.0	0	33	0.0	0.0	0	0	0	-0.02	0	0	0	0	0	0	0.0	0	-0.09	-0.0	-0.04	0.04	0	0.01	0	0	0	0.03	0	0.0	0	0	-0.0	0	0	0	-0.01	0.0	0	0.04	-0.07	-0.06	-0.03	0	0.03	-0.02	0	0.01	0	0.0	0	0.0	0.0	0	0.0	0.02	-0.06	0	0	-0.04	0	0	0	0	1	0.0	0.0	0	-0.05	0	0.0	0	0	-0.01	0	0	0.0	0	0.07	-0.06	0	0	0	0	0.0	0.0	0.0	0.0	-0.03	0.06	0.0	-0.04	0.05	0	0.01	0	-0.04	0	0	0.0	0.0	0.03	0.0	-0.07	0	0	0	0	0	-0.02	0	0	0	0	-0.02	0.01	0.0	0.0	0	0	0.0	0	0.0	0	0	0.0	0	0	0	0.0	0	-0.03	0	0	0	0.0	-0.01	0	0.0	0	0	0	0	0	0	0	0.03	0	0	0	0.0	0	0	0.01	0	0	0.01	0	0.0	-0.01	0	-0.01	0.0	0	0	0	0	0	0	0.0	-0.02	-0.04	0.0	-0.01	0.0	0.0	0.0	0.0	0	0.0	0	0	0.0	0	0	0	0	0	0	0.02	0	0.01	0	0	0	-0.01	0.06	0	0.0	0	-0.01	0	0	0	-0.01	0	0	-0.02	0	-0.01	-0.03	0	0	0.0	-0.0	0	0	0	0	0	0.0	0	0.01	0	0.02	0	0	0	-0.02	0.0	0.0	0	0.0	0	0	-0.0	0	0.0	0	0	0.0	0	0.0	0.05	1	0.0	0.03	-0.06	0.0	0.0	0	-0.06	0	0.05	0	0.01	0.03	0	0	0	0	0.0	0.03	0	0.01	0	0.0	0	0	0.0	0	0.0	0.12	0.0	0	0.0	0.0	0	0.0	0.0	0	0	0	251.7	0	0	0	0.0	0.01	0	0.0	0.04	0.0	0	0	0	0	0.01	0.03	0	0	0	0	-0.02	0	0.0	0	0	-0.03	0	0.06	0.02	0	0	0.01	0	0.01	0	0.0	0.0	0	0	0	0	0	0	0.03	0.03	0	0.0	0	0	0	0	0.02	0	0	0	0	-0.03	0.0	0	0	0	0	0	0.0	0.0	0.0	0	0	0	0.0	0	0	0.06	0	0.0	-0.01	-0.05	0.02	0	-0.02	0	-0.1	0.0	0	0	0	0	0	0	0.0	0	0	0	0	0.0	0	0	0	-0.0	0	0	0	0.0	0.0	0	0	0.0	0	0.0	0	0.02	-0.02	0.0	0	0	0.13	0.0	0.0	0.05	0.0	0	0.03	0.0	-0.0	0	0	0.01	0.02	0	0	0.0	0.0	0	0.02	0	0.01	0.04	0.02	0.01	0	0	0	0	0	0	-0.03	0.04	0	0	0	0	0	0.0	-0.02	0.0	-0.0	-0.01	0	-0.02	100.0	0	0	0	-0.0	0.01	0.01	0	0	0.0	0.0	0	0.0	0.0	0	0	0	0	0	0	0.02	0	0.0	0	-0.01	-0.01	0	-0.0	0	0	-0.02	0	-0.03	0	-0.0	0.0	-0.02	0	0	0.02	-0.06	0.02	0	0.04	0.0	0	-0.04	-0.04	0.0	0.04	0.02	0	-0.02	0	0.03	0	0	0	0	0	0	0	0	0	-0.02	0.0	0	9	0	0	0	0	0	0	0	0	0	0	0.04	0	0.02	0	-0.07	-0.02	0.03	0.02	0	0	0.01	0	0	0	0	0.0	0.0	0	0	-0.01	0.0	0	0	0	0	-0.01	0	0.0	0	0	0	0.0	0.02	0	0	0.0	0.02	0	0	0.01	0	0.04	0.01	0	0.0	0.07	0.06	0	0	0	0	0	0	0	0	0	0.0	0	0.0	0	0	0	-0.02	0.0	0	-0.0	0	0.01	0	0.06	-0.01	0.0	0	0	0.0	0.03	0	0.0	0.0	-0.01	0	0	0.05	0	0	0	0.0	0.0	0.02	0	0	0	0	0.03	0	-0.03	-0.03	0.0	-0.06	0	0	0	0	0	0.03	-0.01	0	0.0	-0.02	0	0	0.0	-0.08	0	0.0	0	0	0.01	0	0	0	0	0	0.0	0	0	0.0	0	0	0	0.03	0	0	0	0	0	0	0	0.0	-0.01	0	-0.05	0	0	-0.01	0.07	-0.03	0	0	0	0	0.0	0	0.08	-0.05	0	0	0	0	0	0	0	0.0	0	0.0	0	0	0.15	0	0.0	0	0.0	0	0.04	0	0	0	0	0	0	0	0	0	-0.04	0	0	0.01	0.02	0	0.0	0	0	0.04	0	-0.02	0	0	0.0	-0.03	0	0	0	0	0.0	0	0.03	0	0	0.0	0.0	0.0	0.08	-0.1	0	0	0.01	0	-0.05	0	0.0	-0.01	0	0	0	0	0	0	0	0	0.0	0	0	0.0	0	0	0.05	0.0	0	0	0.0	0	0	0.0	0.0	-0.07	0.02	0.05	-0.02	0	-0.02	-0.02	0	0	-0.01	0.04	0	-0.04	-0.01	1	0	0	0.0	0.01	0	0.0	0	0.01	0.04	0.0	0	0	0.0	0	0	0	0	0	0	0	0	-0.03	0	-0.02	0	0	0.0	0	0.0	0.0	0	0	0	0	0.0	0.0	0	0	-0.05	0.0	0	0.04	1	0.04	0	0	0	0.03	0.01	-0.04	0.0	-0.02	0.0	0	0	9	0.0	0	0.0	0.02	0.0	-0.03	0	0	-0.02	0	0	0	0	0	0	0	0	0	0	0	0	0	0.07	0	0	0.0	-0.01	0.0	0	0	0.0	0	0	0	0	0.0	0	0	0	0.0	0	0.0	0.0	0	0.0	-0.07	-0.04	0	0	0	-0.0	0	0	0	0	-0.05	0.0	0	0	0	0	0	0	-0.0	0.03	0.0	0	-0.09	-0.01	0.0	-0.04	0.0	0	0.0	0	-0.0	0.0	-0.05	-0.05	0.0	0	-0.03	0	0	0	-0.04	0	0	0	0	-0.01	0	0	0	0.02	-0.01	0	0.0	0	-0.01	0.06	0.0	0.0	0	0	0	0	0.0	0.0	0	0	0.0	0.06	0.0	0	0.06	0.03	0.0	0	0	0	0	-0.02	0	0	0	0	0	0.0	-0.01	0	0	-0.01	-0.02	0	0	0.0	-0.02	0.0	0.05	0.0	0	0	-0.05	0	0.0	0	0	0	1	0	0.0	0	0	0	0.0	0.03	0	0	0	0.0	0.0	0	0	0.08	0	0	0	-0.04	0.0	0.02	0.01	-0.02	0.0	0	0	0.0	-0.02	0.0	0	0	0	0.0	0.01	0.0	0	0	0	0.0	0	0.0	-0.01	0.0	0	0	0	0	0	0	0	0.0	0	0.0	0	0.0	0	0	0	0.0	0	0	0.0	0	0.0	0	0	0	-0.01	0.02	0	0	-0.02	0.01	0	0.0	0	0	0	0	-0.03	-0.02	0	0.02	0	0.02	0.11	0	0.0	0	0.01	0.0	0	0	0	0	0	0.0	0	0	0	0	0	0.0	0	0	0.0	0	0	0.03	0	-0.03	0	0	0	0	0	0	0	0	0	0	0.03	0	0	0.0	0	0.0	0	0	0	0	0	0	0.0	0.0	0.0	-0.02	0	0	0	0.01	0.0	0.0	0	0	-0.02	0	-0.01	0.04	-0.03	0.0	0	0.03	0.0	0	0.0	0	-0.02	0.05	0	0	0	0	0.0	0.0	-0.0	0	0.0	0	0.0	0	0	0	0	0	-0.03	-0.01	0.0	0.0	0	0.0	-0.0	0	0	0	0	0	0	0	0	-0.01	-0.01	0	0	0	0	0.0	0.01	0	0	0	0	0	1	0.03	0	0	0.02	0.0	0.02	0	0.0	0.0	0	-0.02	0	0	0	0.01	0.0	0	0.02	0	0	0	-0.0	0.0	0.0	0	0	0.0	0	0	0	0	0	0	0	0	0	0	0	0	0	0	0.0	0.02	-0.02	0	0	0	0	0.0	-0.04	0	0	0.02	0.0	0	0.0	0.0	0	0	9	-0.02	0	0	0	0	0.02	0.0	0	0	0	0.0	-0.03	0.0	0	0	-0.01	0	9	0	0.0	0	0	0	-0.03	0	0.0	0	0	0	0.04	0	0	0	-0.04	0	0	0	-0.06	0	0	0	0	0.0	0	0	0.0	0.01	0	0	-0.01	-0.06	0.0	0	0	0.04	0	0	0	0	0.0	0	0.0	0.03	-0.02	1.11	0	0	0.03	-0.05	0	0.0	0	0	0	0	0.0	0	0.0	0	0.03	0	0	0	0	0	0.04	0	0	0	0	0	0.01	0	0.03	0	0	0	0.0	0.07	0.02	0.0	0	0	0	0	0	0	0	-0.01	0.0	0.05	0	0.0	0.02	0.0	-0.04	0.01	-0.03	0.04	0.0	0	0	0	0	0.0	0.04	0.0	0.0	0	0.0	0	0	-0.0	0	0.0	0	0.0	0.0	0	0	0	-0.0	-0.06	0	0	-0.02	0	0.0	0	0.02	0	0	0	0	0.0	0.0	-0.02	0	0	0	0	0.04	0.0	-0.02	0	0	0.0	-0.03	0	0	0.03	0.0	0.0	0	0	0	0	0.06	0.0	0	0	0	0.01	0	0	-0.01	-0.04	0.0	0.05	0	0	0.01	0	0.02	-0.03	0.0	0	0	0	0	0	0	0	0.0	0	-0.03	0.0	0	-0.03	0	0	0.0	0	0	0	0.0	0.01	0.0	0.07	0	0	0	0	0	-0.03	0	0	0	0.0	0	0	0	0	0	0.0	0.0	0.0	0	0	0	0.0	0	0	0.0	0	0	0	0	0	0	0.02	0.02	0	0	-0.01	0.0	0.0	0	0	0	0.0	0	0	0	0	0	0.0	0.0	0.03	0.0	0	0	0	0	0	-0.05	0.02	0	0	0	0	0	0	0.0	1	0.0	0	-0.3	0.06	0	0	0	0.05	0	0	0.0	0.01	0.02	0	0.06	0.0	0	0	0	0	0.0	0.05	0	0	-0.07	0.0	-0.05	0.0	0.0	-0.0	-0.03	0	0	0	-0.0	5	0.0	-0.05	-0.05	0	0	0.0	0.02	0.0	0	-0.01	0.0	0	0.0	-0.03	0	0.0	0.07	0.0	0	0.02	0.0	0	0	0	0.0	0	0.0	0	0	0.0	0	0	0	0	0	0.01	0	0.01	0	0	-0.01	0.0	0	0	0.01	0.01	0.03	0.0	0	0	0	0	0.01	0	0.0	-0.03	0.01	-0.0	0	0.0	9	0	0.0	-0.02	0	0.0	0	-0.01	0	0	0	0	-0.01	-0.0	0.0	0	-0.04	0.02	0.0	0	0	0.03	-0.02	-0.01	0.0	0	0	0.0	-0.03	0	0	0.0	0.0	0.0	0	0	3	0	0	0	0	-0.01	0	-0.03	0	0	0.0	0.0	0	0	0	0	0.01	-0.04	-0.05	-0.03	0.0	0	0	0.01	0.01	0	0	0.02	0.0	0	0.01	0	0	1	0.04	0	0	0	0	0	0	-0.03	0	-0.01	0	0	-0.0	0.01	0.0	0.0	0	0.03	-0.04	-0.05	0.05	0	0	0	0	0	0	0	0.0	0	0.0	-0.05	0	0	0	-0.05	0.0	0	0	0.0	0	0	0.05	0.02	0.0	-0.03	0.0	0	0	0.0	0	-0.03	0	0	0.0	0	0	0	0	0.07	0.02	0.0	0.01	-0.02	0.07	0	0	-0.0	0.0	0	-0.03	0.0	0.0	0.0	0	0	0	0	0	0.0	0.01	0	0	0.0	0.01	0.0	0	0.0	0	0	-0.07	-0.0	0	0	-0.02	0	0.0	0	0.02	0	-0.05	0	0.0	0	0	0	0	0	0	0.02	-0.02	0	-0.01	0	0	0	0	-0.04	0.03	0	0.0	0.0	0	0	0	-0.04	0	0	1	0	0	0.03	-0.01	-0.0	0	0.01	-0.06	0	0.01	0.0	0.0	0	0	0.0	0	0.01	0.0	0.0	-0.07	0.03	0.01	0.0	0	-0.03	0	0.01	0	0	0	0.04
ossifying fibroma	0	0	0.0	0	0.0	-0.01	0	-0.01	0	0	0	-0.06	0	0.0	0	0	0.01	0.0	0.0	-0.01	0.0	0	0.02	0	0	0.0	0.05	0	0	0.05	0.0	0	0	0	0	0	0	0	0	0	-0.0	0	0.0	-0.04	0.02	0	-0.02	-0.06	0.02	-0.0	0.0	0	0.04	-0.02	0	0.02	0.0	0.0	0	0	0	1	-0.01	0.02	0.0	0	0	0	0	0	0	0	0	0.0	0	0.01	0	1.0	0.02	0.0	0.0	0	0	0	0	0	0.06	0	0.03	-0.01	0	0	0.0	0	-0.03	0	0	0	0.0	-0.05	0	-0.05	0.0	0.0	0	-0.05	0	0.0	0.0	0	0	0.0	0	0.05	-0.04	0.02	0	0.01	0	-0.01	0	0	0.0	0.0	0	0	0	0.01	0.05	0	0.0	0.04	-0.01	0.0	-0.01	0	0	0.28	0	0	0	0.0	0	-0.06	0	-0.0	-0.05	0	0	0.02	0	0	0.0	0	0.01	0	0.0	-0.02	0	0	0.0	0	0	0.0	0	0	0.0	0.0	0	0	0	-0.01	-0.02	0	0	0	0	0	0	0	0	0.0	0	0.0	-0.03	0.03	0	0	0	0.0	0	-0.04	0	-0.01	0	-0.04	0	0	-0.02	0.01	0.0	0	0.03	0.0	0.0	0	0	0.0	-0.0	0	0	0.02	0	0	0	0	0	0	0	0	0	0	0	0.01	0	0	0	0.01	-0.04	0	0.0	0	0.0	0.0	0	0.09	-0.01	-0.04	0.0	0	0	0	0	0	0	0.03	0	0	-0.05	0.03	0.01	0	-0.03	0.0	0.01	0	0	0	0	0.0	0	0	0.0	0.02	0.02	0.0	0.0	0.02	0	-0.06	0	0.0	0	0	0	-0.02	0.0	0	0	0	0.0	0	0.02	0	-0.01	0.0	0	0	0	0.0	0	0	-0.04	0.02	0	0	0.0	0.0	0	0.06	0	0	0.0	0	0	0.02	0	0	0	0	0.0	0	0	0.0	0	0	0.04	0	0	-0.04	-0.06	0	0.01	0	0	0.05	0	0.05	0	0.0	0.0	0	0	0	0.0	0	0.0	0	0	0	0.0	0	0.0	0	-0.01	0.01	0	0	0.0	0.0	0	0	0	0	-0.05	9	-0.05	0.0	0	0	0	0.0	0.04	-0.03	0	0.03	0	0.0	0.01	0	0.04	0	0	-0.07	-0.03	0	0	0.09	0	0.01	0	0	0	0	0	0	-0.02	0	0.01	0.0	0.0	0.01	0.0	0	0.06	0.0	0	0	0	0	0	0	0	0	-0.0	0	0	0	0	0	0	0.0	0	0.0	0	0	0	0.01	0.01	0.0	-0.01	0	-0.01	0	0.0	0	-0.04	-0.07	-0.02	0	-0.01	0	0	-0.06	0.04	-0.04	0.0	0.0	0	0	0	0.06	0.0	0	0.0	0	0.0	-0.03	0	-0.02	0	0.01	0	0	0	0	0	0	-0.04	0.03	0	0	0	0	0.04	0.0	0	0.01	0	0	0	0.01	0.0	0	0.02	0	0	0	0	0.0	0.28	0	-0.02	0.0	0.04	0.0	0.0	0	0.0	0	0	0	0.0	0	-0.0	0	0	0	-0.04	0	0	0	0	-0.06	0.02	0	0	0	-0.0	0.0	0	0.0	0.0	0	0	0	0.0	0.0	0	0	0	0	0.05	0	0.0	0	0.0	0	0.0	-0.03	0.0	0.05	0	0	0	0.0	0.01	0.01	0	0	0	0	0	0	0	0.0	0	0	0	0	0	0	0.0	-0.0	0	0	103	0	0	0	0.0	0	0	0	0.0	0.0	0.0	0	0	0	0	0.01	0.0	0	0.0	-0.01	0	0	-0.01	-0.01	0	0	0.0	0	0.0	0.0	0.01	0	0	0	0	0	0	0	0	-0.03	0	0	0.0	0	0	0	0	0	0.0	0	-0.03	0.0	-0.0	0	0.0	0	0.06	0	0.0	0	0	0	0	0	0.0	0.04	0	0	0.02	0	0	0	0.0	0.0	0	0	0	0	0.0	0	-0.0	0	0.09	0	0	0.06	-0.01	0.01	-0.03	0.0	0	-0.03	0	-0.07	0	0.0	0	0	0.0	0.0	0	0.0	0.0	0.03	-0.05	0	0	0.02	0	-0.01	-0.05	0.0	0	0.05	0.0	0	-0.03	0.0	-0.03	0.01	0.0	0.01	0.0	0.04	0	0	-0.05	0	0	0	0.0	0.06	0.0	0	0.0	0	0	0.0	0	0.0	0.0	0	0.0	0	0.0	0.0	0	0	0	0	0	0.0	0	0	0	0	0.0	-0.0	0.0	0	0.0	0	0	0	0	-0.0	0	0.0	0	0	0	0.0	0.0	0	0	0	-0.03	0	0	0	0.0	0.0	0	0	0	0	0	0	0	0.03	-0.03	0.0	0.0	0	0	-0.04	-0.04	0.0	0	0	-0.04	-0.06	0.0	0	0.0	0	-0.02	0.0	0.0	0.05	-0.05	0	0.04	0.06	0.0	0.0	-0.01	0	0.0	0	0	0.0	-0.07	-0.02	0	0.05	0.0	0	0	0.0	-0.01	0	0.05	0	0.0	0.01	0	0.0	0	0	0.03	0	-0.01	0	9	0	0.0	0.0	0	0.0	0	-0.03	0.0	0	0.0	1.0	0.05	0.0	0	0.0	0	0	0	0	0.04	0.03	0.05	0.0	0	0	0.0	0.0	0	0	0	-0.01	0	-0.05	-0.0	0.0	0.0	0	0	0	0	0	0	0.0	0	0.0	-0.04	0	0.0	0	0.02	0.01	0.0	0	0.0	0	-0.05	0.0	0	0	-0.01	0.0	0.01	0	0.0	0	0	-0.07	0.0	0	0	0	0.02	0	0	0	0	0	0.0	0.0	0.0	0	0	0	-0.03	0	-0.04	0.0	0.0	0.0	0.0	0.0	0	0	0.0	0	0	0	0.01	0.0	0.02	0	0	0.0	0.01	0.0	0	0.0	0	0	0	0.0	-0.01	0.0	0	0	0	0	0	0.0	-0.02	0	0	0.05	0	0.0	0.0	0	0	0.0	0	0.0	0.0	0.0	0	0	0	0	0	0	0	0	0	-0.02	-0.01	-0.03	0	0	-0.05	-0.03	0.0	0	0	0	0	0	0.06	0	0	0.0	0.0	0	0.0	0	0	0	0.03	0.0	0.05	0	0	-0.04	0.0	0.0	0	0	0.05	0.0	0.28	-0.02	0	0	-0.03	0.0	0	0.06	0	0	0.0	0	0	0.0	-0.06	0.01	0.0	0	0.01	0.0	0.0	-0.05	0.0	-0.02	0	0	0.08	0	0.04	0	0	0.04	-0.01	0	-0.0	0.0	0.0	0	0	0	0.0	0	-0.09	0.0	-0.03	0	-0.01	0.0	0	-0.06	-0.03	0	0	0	0	0	0	-0.0	0	0	0.01	0	0	0	0.08	0	0.02	-0.03	0	0	0	0	0	0.0	0	0.0	0	0.0	0	0	0	0.0	0.0	0	-0.04	0.0	-0.06	0	0.02	0.0	0	0	0	0	-0.01	-0.04	-0.06	0.0	0	0	0.0	0	0	0	0	0	0	0	0	0	0	0.0	0	0	0	0	0	-0.03	0	0	0.01	0	-0.03	0.0	0.03	0	0	0.02	0.0	0	0	-0.04	0.0	0.0	0	0.06	0	0.0	0	-0.0	0.0	0.0	0.0	-0.01	0.0	-0.01	-0.07	-0.08	0	0	0.02	0	0	0	0	0	0	0.01	0.02	-0.01	0.05	0.0	0	0.04	0.0	0	0.0	0	0.0	0	-0.0	0.0	0.0	0	EFO	0.0	0	-0.04	-0.02	0.02	0	0.0	0	0	0	0.0	0	33	0.0	0.0	0	0	0	-0.05	0	0	0	0	0	0	0.0	0	0.04	0.02	0.05	-0.0	0	-0.04	0	0	0	0.02	0	0.0	0	0	-0.02	0	0	0	0.0	0.0	0	-0.01	0.02	0.0	0.04	0	-0.02	-0.01	0	-0.0	0	0.0	0	0.0	0.0	0	0.0	-0.12	-0.0	0	0	0.04	0	0	0	0	0	0.0	0.0	0	-0.02	0	0.0	0	0	-0.02	0	0	0.0	0	-0.04	0.03	0	0	0	0	0.0	0.0	0.0	-0.03	-0.04	0.03	0.0	-0.02	-0.02	0	0.04	0	0.03	0	0	0.0	0.0	-0.04	0.0	0.02	0	0	0	0	0	-0.09	0	0	0	0	-0.03	-0.05	0.0	0.0	0	0	0.0	0	0.0	0	0	0.0	0	0	0	0.0	0	-0.07	0	0	0	0.0	0.03	0	0.0	0	0	0	0	0	0	0	-0.07	0	0	0	0.0	0	0	-0.01	0	0	0.03	0	0.0	0.02	0	-0.01	0.0	0	0	0	0	0	0	-0.0	0.01	0.02	0.0	-0.01	0.0	0.0	0.0	0.0	0	0.0	0	0	0.0	0	0	0	0	0	0	-0.01	0	0.03	0	0	0	0.06	-0.03	0	0.0	0	-0.02	0	0	0	0.04	0	0	-0.0	0	0.01	0.03	0	0	0.0	-0.02	0	0	0	0	0	0.0	0	-0.01	0	0.03	0	0	0	-0.01	0.0	0.0	0	0.0	0	0	-0.02	0	20.0	0	0	0.0	0	0.0	0.0	0	0.0	0.0	-0.03	0.0	0.0	0	0.01	0	0.0	0	0.02	-0.0	0	0	0	0	0.0	0.05	0	0.04	0	0.0	0	0	0.0	0	0.0	-0.03	0.0	0	0.0	0.0	0	0.0	0.0	0	0	0	0.0	0	0	0	0.0	0.03	0	0.0	0.04	0.0	0	0	0	0	-0.01	-0.03	0	0	0	0	-0.01	0	0.0	0	0	0.05	0	-0.06	0.04	0	0	0.01	0	0.0	0	0.0	0.0	0	0	0	0	0	0	0.03	-0.01	0	0.28	0	0	0	0	0.05	0	0	0	0	0.09	0.0	0	0	0	0	0	0.0	0.0	0.0	0	0	0	-0.02	0	0	0.07	0	0.0	-0.01	0.03	-0.0	0	-0.01	0	-0.01	0.0	0	0	0	0	0	0	0.0	0	0	0	0	0.0	0	0	0	0.0	0	0	0	0.0	0.0	0	0	0.0	0	0.0	0	0.04	0.02	0.0	0	0	-0.06	0.0	0.0	-0.06	-0.07	0	0.08	0.0	0.01	0	0	-0.03	-0.02	0	0	0.0	0.0	0	0.03	0	0.04	0.03	0.03	0.0	0	0	0	0	0	0	0.02	-0.0	0	0	0	0	0	0.0	-0.01	0.0	0.03	0.03	0	-0.08	0.0	0	0	0	0.02	0.05	-0.01	0	0	0.0	0.0	0	0.0	0.0	0	0	0	0	0	0	0.01	0	0.0	0	-0.01	0.02	0	-0.04	0	0	0.0	0	-0.06	0	-0.03	0.0	0.03	0	0	0.07	-0.0	0.0	0	0.03	0.04	0	-0.0	0.02	0.0	-0.05	0.01	0	-0.01	0	-0.0	0	0	0	0	0	0	0	0	0	0.0	0.0	0	43	0	0	0	0	0	0	0	0	0	0	-0.02	0	-0.06	0	0.03	-0.01	0.05	-0.01	0	0	-0.05	0	0	0	0	0.0	0.0	0	0	0.01	0.0	0	0	0	0	-0.01	0	0.0	0	0	0	0.0	-0.02	0	0	0.0	-0.02	0	0	0.02	0	0.01	-0.0	0	0.0	0.05	0.01	0	0	0	0	0	0	0	0	0	0.0	0	0.0	0	0	0	0.0	0.0	0	-0.01	0	0.06	0	-0.02	0.01	0.0	0	0	0.0	0.04	0	0.0	0.0	0.03	0	0	-0.02	0	0	0	-0.02	0.0	-0.03	0	0	0	0	-0.05	0	0.02	-0.02	0.0	0.06	0	0	0	0	0	0.06	-0.04	0	0.0	0.03	0	0	0.0	-0.0	0	0.0	0	0	-0.0	0	0	0	0	0	0.0	0	0	0.0	0	0	0	-0.03	0	0	0	0	0	0	0	0.0	-0.01	0	-0.04	0	0	0.0	-0.0	0.0	0	0	0	0	0.0	0	0.02	0.01	0	0	0	0	0	0	0	0.0	0	0.0	0	0	-0.05	0	0.0	0	0.0	0	0.03	0	0	0	0	0	0	0	0	0	-0.03	0	0	0.08	0.02	0	0.0	0	0	-0.0	0	-0.0	0	0	-0.02	-0.02	0	0	0	0	0.0	0	0.04	0	0	0.0	0.0	0.0	0.03	0.05	0	0	0.01	0	0.03	0	0.0	0.02	0	0	0	0	0	0	0	0	80.0	0	0	0.0	0	0	0.04	0.0	0	0	0.0	0	0	0.0	0.0	0.0	-0.01	0.01	-0.01	0	0.01	-0.04	0	0	-0.01	-0.0	0	-0.04	-0.07	0	0	0	0.0	0.04	0	0.0	0	-0.0	0.0	0.0	0	0	0.0	0	0	0	0	0	0	0	0	0.0	0	0.04	0	0	0.0	0	0.0	0.0	0	0	0	0	0.0	0.0	0	0	-0.02	0.0	0	0.0	0	-0.03	0	0	0	-0.01	0.03	0.02	0.0	0.0	0.0	0	0	36	0.0	0	0.0	0.05	0.0	0.01	0	0	0.03	0	0	0	0	0	0	0	0	0	0	0	0	0	-0.02	0	0	-0.05	-0.02	0.0	0	0	0.0	0	0	0	0	0.18	0	0	0	0.0	0	0.0	0.0	0	0.02	0.01	-0.01	0	0	0	0.02	0	0	0	0	-0.03	0.0	0	0	0	0	0	0	-0.01	-0.06	0.0	0	-0.02	0.05	0.0	0.02	0.0	0	0.0	0	0.08	0.0	-0.04	0.06	0.0	0	0.04	0	0	0	-0.02	0	0	0	0	-0.04	0	0	0	-0.01	0.03	0	0.0	0	-0.02	0.06	0.0	-0.04	0	0	0	0	0.0	0.0	0	0	0.0	0.07	0.18	0	-0.01	-0.02	0.0	0	0	0	0	-0.03	0	0	0	0	0	0.0	-0.04	0	0	-0.03	-0.09	0	0	0.0	0.01	0.0	0.06	0.0	0	0	-0.05	0	0.0	0	0	0	0	0	0.0	0	0	0	0.0	-0.03	0	0	0	0.0	0.0	0	0	0.06	0	0	0	0.0	0.0	0.05	0.01	0.01	0.0	0	0	0.0	0.02	0.0	0	0	0	0.0	0.01	0.0	0	0	0	0.0	0	0.0	-0.04	0.0	0	0	0	0	0	0	0	0.0	0	0.0	0	0.0	0	0	0	0.0	0	0	0.0	0	0.0	0	0	0	0.07	0.03	0	0	0.06	0.01	0	0.11	0	0	0	0	0.0	-0.03	0	0.07	0	-0.07	-0.04	0	0.0	0	0.11	0.0	0	0	0	0	0	0.0	0	0	0	0	0	0.0	0	0	0.0	0	0	0.03	0	0.02	0	0	0	0	0	0	0	0	0	0	0.04	0	0	0.0	0	0.0	0	0	0	0	0	0	-0.02	0.0	0.0	0.03	0	0	0	-0.04	0.0	0.0	0	0	-0.06	0	0.01	-0.07	0.01	0.0	0	-0.02	0.0	0	0.0	0	-0.04	0.02	0	0	0	0	0.0	0.0	0.02	0	0.0	0	0.0	0	0	0	0	0	-0.01	0.04	0.0	0.0	0	0.0	0.04	0	0	0	0	0	0	0	0	-0.01	-0.08	0	0	0	0	0.0	0.01	0	0	0	0	0	2	0.0	0	0	-0.01	0.0	0.02	0	0.0	0.0	0	-0.04	0	0	0	0.06	0.04	0	0.06	1	0	0	-0.01	0.0	0.0	0	0	0.0	0	0	0	0	0	0	0	0	0	0	0	0	0	0	0.0	-0.02	0.01	0	0	0	0	-0.01	-0.07	0	0	-0.04	0.0	0	0.0	0.0	9	0	45	0.04	0	0	0	0	-0.02	0.0	0	0	0	0.02	0.0	0.0	0	0	-0.01	0	45	0	-0.01	0	0	0	0.04	0	0.0	0	0	0	0.01	0	0	0	0.0	0	0	0	-0.07	0	0	0	0	0.0	0	0	0.0	0.01	0	0	-0.01	0.06	0.0	0	0	0.07	0	0	0	0	0.0	0	0.0	0.05	0.04	2.29	0	0	-0.04	-0.03	0	0.0	0	0	0	0	0.25	0	-0.02	0	0.05	0	0	0	0	0	0.01	0	0	0	0	0	-0.0	0	-0.05	0	0	0	0.0	0.37	-0.01	0.0	0	0	0	0	0	0	0	-0.04	0.0	0.11	0	0.0	-0.07	0.0	0.02	-0.06	0.01	-0.01	0.0	0	0	0	0	0.0	0.04	0.0	0.0	0	0.0	0	0	0.01	0	0.0	0	0.0	0.0	0	0	0	-0.01	0.0	0	0	-0.04	0	0.0	0	0.01	0	0	0	0	0.0	0.0	0.04	0	0	0	0	-0.09	0.0	0.01	0	0	0.0	0.02	0	0	-0.05	0.0	0.0	0	0	0	0	0.08	0.0	0	0	0	-0.06	0	0	-0.03	-0.04	0.0	-0.02	0	0	-0.0	0	0.03	-0.01	0.0	0	0	0	0	0	0	0	0.0	0	0.01	0.0	0	-0.03	0	0	0.0	0	0	0	0.0	-0.01	0.0	0.1	0	0	0	0	0	-0.01	0	0	0	-0.04	0	0	0	0	0	0.0	0.28	0.0	0	0	0	0.0	0	0	0.0	0	0	0	0	0	0	0.04	0.05	0	0	0.0	0.0	0.0	0	0	0	0.0	0	0	0	0	0	0.0	0.0	0.06	0.0	0	0	0	0	0	-0.03	0.01	0	0	0	0	0	0	0.0	0	0.0	0	-0.3	0.01	0	0	0	0.05	0	0	0.0	-0.04	-0.0	0	-0.05	0.0	0	0	0	0	0.0	0.0	0	0	-0.02	4.0	0.01	0.0	0.0	-0.04	0.11	0	0	0	0.0	6	0.0	-0.06	0.01	0	0	0.0	-0.03	0.0	0	-0.0	0.0	0	0.0	-0.08	0	0.0	0.05	0.0	0	0.0	0.0	0	0	0	0.0	0	0.0	0	0	0.0	0	0	0	0	0	0.05	0	0.01	0	0	-0.05	0.0	0	0	0.01	0.02	-0.05	0.0	0	0	0	0	0.02	0	0.04	0.01	-0.02	0.09	0	0.0	9	0	0.0	-0.01	0	0.0	0	-0.04	0	0	0	0	-0.05	0.04	0.0	0	0.01	0.01	0.0	0	0	0.03	-0.05	-0.0	0.0	0	0	0.0	-0.02	0	0	0.0	0.0	0.0	0	0	5	0	0	0	0	-0.02	0	0.05	0	0	0.0	0.0	36	0	0	0	-0.0	0.0	0.04	0.01	0.0	0	0	-0.03	0.07	0	0	-0.06	0.0	0	-0.01	0	0	0	-0.01	0	0	0	0	0	0	0.01	0	0.01	0	0	0.04	-0.02	0.0	0.0	0	0.04	-0.05	-0.04	-0.01	0	0	0	0	0	0	0	0.0	0	0.03	0.05	0	0	0	-0.02	0.0	0	0	0.0	0	0	-0.02	0.01	0.0	0.0	0.0	0	0	0.0	0	-0.02	0	0	0.0	0	0	0	0	-0.01	-0.08	0.0	-0.02	0.0	0.04	0	0	0.01	0.0	0	-0.05	0.28	-0.0	0.0	0	0	0	0	0	0.0	-0.03	0	0	0.0	-0.03	0.0	0	0.0	0	0	-0.0	0.01	0	0	-0.02	0	0.0	0	0.07	0	-0.02	0	0.0	0	0	0	0	0	0	-0.01	-0.03	0	-0.03	0	0	0	0	0.03	-0.08	0	0.0	0.0	0	0	0	0.04	0	0	2	0	0	0.03	-0.03	0.01	0	-0.09	0.03	0	0.03	0.0	0.0	0	0	0.0	0	-0.04	0.0	0.0	-0.06	0.02	-0.03	0.0	0	-0.03	0	-0.03	0	0	0	0.04
immunodeficiency, common variable, 10	0	0	0.0	0	0.0	-0.01	0	-0.05	0	0	0	-0.02	0	0.0	0	0	0.04	0.0	0.0	0.04	0.0	0	0.08	0	0	0.0	-0.03	0	0	-0.0	-0.02	0	0	0	0	0	0	0	26	0	0.0	0	21.8	-0.04	0.03	0	0.02	0.06	-0.02	0.04	0.0	0	0.04	0.0	0	0.04	0.0	0.01	0	0	0	1	-0.03	-0.01	0.0	0	1	0	0	0	0	0	0	0.0	0	0.05	0	0.0	0.02	0.0	0.0	0	0	0	0	0	-0.03	0	-0.03	0.03	0	0	0.0	0	0.01	0	0	0	0.0	0.02	0	-0.05	0.0	0.0	0	0.06	0	0.0	0.0	1	0	0.0	0	-0.0	0.02	0.04	0	0.0	0	0.02	0	0	0.0	0.0	0	0	0	0.03	-0.11	0	0.0	-0.01	0.01	0.0	0.06	0	0	0.0	0	0	0	0.0	0	0.0	0	0.05	0.05	0	0	-0.07	0	0	0.0	0	-0.0	0	0.0	0.04	0	0	0.0	0	0	0.0	1	0	0.0	0.0	0	0	0	0.04	-0.01	0	0	0	0	0	0	0	0	0.0	0	0.0	-0.08	-0.05	0	0	0	0.0	0	0.03	0	0.02	0	-0.04	0	0	0.07	-0.02	0.0	0	-0.02	0.0	0.0	0	0	0.0	0.06	0	0	0.01	0	0	0	0	0	0	0	0	0	0	109	0.01	0	0	0	-0.02	-0.05	0	0.0	0	0.0	0.0	0	-0.07	-0.05	0.01	0.0	0	0	3489	0	0	0	-0.03	0	0	0.03	-0.03	0.03	0	-0.01	0.0	0.01	0	0	0	1	0.0	0	0	0.05	-0.01	-0.0	1.0	0.0	-0.0	0	0.01	0	0.0	0	0	0	-0.03	0.0	0	0	0	0.0	0	0.02	0	-0.03	0.0	0	0	0	0.0	0	0	0.05	0.04	0	0	0.01	0.0	0	0.03	0	0	0.0	0	0	0.0	0	0	0	0	0.0	0	0	0.0	0	0	-0.0	0	0	-0.04	-0.0	0	-0.06	0	0	-0.03	0	0.0	0	0.0	0.0	0	0	0	0.0	0	0.0	0	0	0	0.0	0	0.0	0	-0.07	-0.02	0	0	0.05	0.0	0	0	0	0	-0.0	14	0.02	0.0	0	0	0	0.0	-0.05	0.02	0	-0.02	0	0.0	0.0	0	-0.04	0	0	0.03	-0.05	0	0	0.01	0	0.02	0	0	0	0	0	0	-0.01	0	-0.03	0.0	0.0	0.05	0.0	0	-0.0	0.0	0	0	0	0	0	0	0	0	0.02	0	0	0	0	0	0	0.0	0	0.0	0	0	0	0.04	-0.01	0.0	-0.03	0	-0.01	0	0.0	0	-0.01	0.01	-0.03	0	0.05	0	0	0.06	0.09	0.01	0.0	0.0	0	0	0	-0.01	0.0	0	0.0	0	0.0	0.05	0	-0.02	0	0.01	0	0	0	0	0	0	-0.02	-0.02	0	0	0	0	0.02	0.0	0	0.03	0	0	0	0.07	0.0	0	-0.0	0	0	0	0	0.0	0.0	0	0.0	0.0	0.02	0.0	0.0	0	0.0	0	0	0	0.0	0	-0.04	0	0	0	-0.02	0	0	0	0	-0.05	-0.02	0	0	0	-0.02	-0.01	0	0.0	0.0	0	0	0	0.0	0.0	0	0	0	0	-0.01	0	0.0	0	0.0	1	0.0	0.06	0.0	0.0	0	0	0	0.0	-0.05	0.01	0	0	0	0	0	0	0	0.0	0	0	0	0	0	0	0.0	0.05	0	0	495	0	0	0	0.0	0	0	0	0.0	0.0	0.0	0	0	0	0	0.01	0.0	0	0.0	0.08	0	0	-0.07	0.01	0	0	0.0	0	0.0	0.0	0.04	0	0	0	0	0	0	0	0	-0.01	0	0	0.0	0	0	0	0	0	0.0	0	-0.03	0.0	-0.01	0	0.0	0	-0.06	0	0.0	0	0	0	0	0	-0.01	0.03	0	0	-0.01	0	0	0	0.03	0.0	0	0	0	0	0.0	0	0.0	0	0.0	0	0	0.02	-0.04	0.04	-0.04	0.0	0	-0.04	0	0.02	0	0.0	1	0	0.0	0.0	0	0.0	0.0	0.07	-0.03	0	0	0.0	0	-0.04	0.01	0.0	0	-0.02	0.0	0	-0.07	0.0	-0.08	0.01	0.0	0.0	0.0	0.01	0	0	0.0	0	0	0	0.0	0.03	0.0	0	0.0	0	0	0.0	0	0.0	0.0	0	0.0	0	0.0	0.0	0	0	0	0	0	0.0	0	0	0	0	0.0	0.04	0.0	0	0.0	0	0	0	0	0.01	0	0.0	0	0	0	0.0	0.0	0	0	0	-0.06	0	0	0	0.0	0.0	0	0	0	0	0	0	0	0.07	-0.08	0.0	0.0	0	0	0.04	0.02	0.0	0	0	0.07	-0.03	0.0	0	0.02	0	-0.04	0.0	0.0	-0.02	0.03	0	-0.07	0.03	0.0	0.0	-0.01	0	0.0	0	0	0.0	0.03	-0.04	0	-0.02	0.0	0	0	0.0	0.01	0	-0.01	0	0.0	0.05	0	0.0	0	0	0.01	0	0.02	0	14	0	0.0	0.0	0	0.0	0	0.04	0.0	0	0.0	0.0	-0.04	0.0	0	0.0	0	0	0	0	0.0	0.01	0.04	0.0	0	0	0.0	0.0	0	0	0	0.02	0	0.0	0.02	4.39	0.01	0	0	0	0	0	0	0.0	0	0.0	0.04	0	0.0	0	0.01	-0.03	0.0	0	0.0	0	-0.02	0.0	0	0	-0.0	0.0	-0.04	0	0.0	0	0	0.03	0.0	0	0	0	-0.04	0	0	0	0	0	0.0	0.0	0.0	0	0	0	-0.03	0	0.08	0.0	0.0	0.0	0.09	-0.01	0	0	0.0	0	0	0	0.06	0.0	0.05	0	0	0.0	-0.02	0.0	0	0.0	0	0	0	0.0	-0.03	0.0	0	0	0	0	0	0.0	-0.0	5	0	0.03	0	0.0	0.02	0	0	0.0	0	0.0	-0.01	0.04	0	0	0	0	0	0	0	1	0	-0.04	0.01	0.07	0	0	-0.0	0.04	0.0	0	0	0	0	1	0.04	0	0	0.0	0.0	0	0.0	0	0	0	0.03	0.0	0.0	0	0	0.01	0.0	0.0	0	0	-0.01	0.0	0.0	0.06	0	0	0.01	0.0	0	0.03	0	0	0.0	0	0	0.0	0.01	-0.04	0.0	0	0.05	0.0	0.0	0.02	-0.05	-0.07	0	0	-0.03	0	0.0	0	0	-0.04	-0.02	0	-0.05	0.0	0.0	0	0	0	0.0	0	0.03	0.0	0.01	0	0.05	0.0	0	-0.04	0.0	0	0	0	0	0	0	-0.02	0	0	0.01	0	0	0	-0.07	0	-0.07	-0.02	0	0	0	0	0	0.03	0	0.0	0	0.0	0	0	0	0.0	0.0	0	-0.01	0.0	-0.01	0	-0.0	0.0	0	0	0	0	-0.0	-0.0	-0.01	0.0	0	0	0.0	0	0	0	0	0	0	0	0	0	0	0.0	0	0	0	0	0	0.04	0	0	0.0	0	0.02	0.0	-0.07	0	0	0.03	0.0	0	0	0.07	0.0	0.0	0	-0.04	0	0.0	0	0.0	0.0	0.0	0.0	-0.01	0.0	0.02	0.01	-0.03	0	0	-0.02	0	0	0	0	0	0	-0.02	0.02	-0.02	0.03	0.0	0	0.01	0.0	0	0.0	0	0.0	0	-0.02	0.0	0.0	0	MONDO	0.0	0	0.0	-0.02	0.02	0	0.0	0	0	0	0.0	0	46	0.0	0.0	0	0	0	0.02	0	0	0	0	0	0	0.0	0	-0.03	-0.01	0.03	-0.02	0	0.04	0	0	0	0.06	0	0.0	0	0	0.01	0	0	0	-0.03	0.0	0	0.01	-0.05	-0.09	-0.01	0	-0.01	0.0	0	0.03	0	0.0	0	0.0	0.0	0	0.0	0.04	0.02	0	0	-0.01	0	0	0	0	0	0.0	0.0	0	-0.0	0	0.0	0	0	0.03	0	0	0.0	0	0.1	-0.04	0	0	0	0	0.0	0.0	0.0	0.04	0.01	0.01	0.0	-0.0	-0.03	0	0.04	0	0.04	0	0	0.0	0.0	-0.03	0.0	-0.0	0	0	0	0	0	0.05	0	0	0	0	0.06	0.02	0.0	0.0	0	0	0.0	0	0.0	0	0	0.0	0	0	0	0.0	0	-0.02	0	0	0	0.0	-0.02	0	0.0	0	0	0	0	0	0	0	0.01	0	0	0	0.0	0	0	-0.06	0	0	0.02	0	0.0	0.01	0	0.0	0.0	0	0	0	0	0	0	0.05	-0.02	0.05	0.0	0.03	0.0	0.0	0.0	0.0	0	0.0	0	0	0.0	0	0	0	0	0	0	-0.01	0	-0.05	0	0	0	0.02	0.01	0	0.0	0	-0.04	0	0	0	-0.04	0	0	-0.02	0	-0.08	-0.0	0	0	0.0	-0.02	0	0	0	0	0	0.0	0	-0.09	0	-0.01	0	0	0	0.07	0.0	1.0	0	0.0	0	0	-0.0	0	0.0	0	0	0.0	0	0.0	-0.01	1	0.0	-0.07	-0.0	0.0	0.0	0	0.02	0	-0.08	0	0.01	0.07	0	0	0	0	0.0	0.02	1	-0.04	0	0.0	0	0	0.0	0	0.0	-0.06	0.0	0	0.0	-0.02	0	0.0	0.0	0	0	0	259.8	0	0	0	0.0	-0.01	0	0.0	-0.06	0.0	0	0	0	0	-0.07	-0.06	0	0	0	0	0.05	0	0.0	0	0	-0.01	0	-0.01	-0.05	0	0	0.11	0	0.01	0	0.0	0.0	0	0	0	0	0	0	0.03	-0.04	0	0.0	0	0	0	0	0.01	0	0	0	0	-0.02	0.0	0	0	0	0	0	0.0	0.0	0.0	0	0	0	-0.04	0	0	-0.01	0	0.0	-0.04	0.01	0.05	0	-0.02	0	0.06	0.0	0	0	0	0	0	1	0.0	0	0	0	0	0.0	0	0	0	0.05	0	0	0	0.0	0.0	0	0	0.0	0	0.0	0	-0.02	0.03	0.0	0	0	0.01	0.0	0.0	0.03	0.04	0	-0.01	0.0	-0.01	0	0	0.02	-0.02	0	0	0.0	0.0	0	0.01	0	0.02	0.03	-0.05	-0.01	0	0	0	0	0	0	-0.02	-0.01	0	0	0	0	0	0.0	-0.0	0.0	-0.03	-0.02	0	-0.03	95.61	0	0	0	-0.01	0.06	0.03	0	0	0.0	0.0	0	0.0	0.0	0	0	0	0	0	0	0.02	0	0.0	0	0.0	-0.0	0	-0.01	0	0	-0.07	0	0.08	0	0.01	0.06	-0.03	0	0	-0.01	-0.04	-0.04	0	-0.04	0.03	0	0.06	0.0	0.0	-0.04	-0.02	0	0.06	0	0.04	0	0	0	0	0	0	0	0	0	-0.01	0.0	0	110	0	0	0	0	0	0	0	0	0	0	-0.02	0	0.04	0	0.06	0.04	-0.05	0.02	0	0	-0.02	0	0	0	0	0.04	0.0	0	0	-0.03	0.0	0	0	0	0	0.02	0	0.0	0	0	0	0.0	-0.02	0	0	0.0	-0.04	0	0	0.03	0	-0.01	0.01	0	0.0	-0.01	-0.04	0	0	0	0	0	0	0	0	0	0.0	0	0.0	0	1	0	-0.04	0.0	0	0.01	0	0.05	0	0.02	0.02	0.0	0	0	0.0	-0.0	0	0.0	0.0	0.0	0	0	-0.05	0	0	0	-0.02	0.0	-0.0	0	0	0	0	0.04	0	-0.08	0.05	0.0	-0.01	0	0	0	0	0	0.05	0.05	0	0.0	0.02	0	0	0.0	0.03	0	0.0	0	0	0.02	0	0	0	0	0	0.0	0	0	0.0	0	0	0	-0.01	0	0	0	0	0	0	0	0.0	0.03	0	-0.0	0	0	-0.01	-0.08	0.01	0	0	0	0	0.0	0	0.0	0.09	0	0	0	0	0	0	0	0.0	0	0.0	0	0	0.04	0	0.0	0	0.0	0	0.02	0	0	0	0	0	0	0	0	0	0.02	0	0	-0.03	-0.04	0	0.0	0	0	-0.06	0	0.05	0	0	0.05	0.03	0	0	0	0	0.0	0	0.02	0	0	0.0	0.0	0.0	0.02	-0.03	0	0	0.03	0	-0.0	0	0.0	0.05	0	0	0	0	0	0	0	0	0.0	0	0	0.0	0	0	-0.0	0.0	0	0	0.0	0	0	0.0	0.0	0.01	-0.03	-0.06	0.03	0	-0.07	-0.04	0	0	-0.04	0.07	0	0.01	-0.02	0	0	0	0.0	0.04	0	0.0	0	-0.07	-0.02	0.0	0	0	0.0	0	0	0	0	0	0	0	0	0.02	0	-0.03	0	0	0.0	0	0.0	0.0	0	0	0	1	0.0	0.0	0	0	0.04	0.0	0	-0.0	0	0.01	0	0	0	-0.0	0.03	0.03	0.0	-0.04	0.0	0	0	109	0.0	0	0.0	0.03	0.0	0.02	0	0	0.01	0	0	0	0	0	0	0	0	0	0	0	0	0	-0.01	0	0	-0.02	-0.01	0.0	0	0	0.0	0	0	0	0	0.0	0	0	0	0.0	0	0.0	0.0	0	0.01	-0.02	0.04	0	0	0	0.01	0	0	0	0	-0.07	0.0	0	0	0	0	0	0	-0.05	0.0	0.0	0	0.01	-0.01	0.0	-0.03	0.0	0	0.0	0	-0.04	0.0	0.01	0.06	0.0	0	-0.04	0	0	0	-0.06	0	0	0	0	-0.07	0	0	0	-0.03	-0.0	0	0.0	0	0.02	0.04	0.0	0.04	0	0	0	0	0.0	0.0	0	0	0.0	-0.02	0.0	0	0.05	0.01	0.0	0	0	0	0	-0.01	0	0	0	0	0	0.0	-0.05	0	0	-0.02	0.08	0	0	0.0	0.04	0.0	-0.03	0.0	0	0	0.0	0	0.0	0	0	0	4	0	0.0	0	0	0	0.0	-0.02	0	0	0	0.05	0.0	0	0	0.06	0	0	0	-0.02	0.0	-0.02	0.0	-0.02	0.0	0	0	0.0	-0.05	0.0	0	0	0	0.0	-0.01	0.0	0	0	0	0.0	0	0.0	-0.0	0.0	0	0	0	0	0	0	0	0.0	0	0.0	0	0.0	0	0	0	0.0	0	0	0.0	0	0.0	0	0	0	0.01	-0.05	0	0	-0.08	-0.03	0	0.02	0	0	0	0	0.03	0.07	0	0.0	0	-0.03	0.03	0	0.0	0	-0.09	0.0	0	0	0	0	0	0.0	0	0	0	0	0	0.0	0	0	0.0	0	0	0.04	0	0.0	0	0	0	0	0	0	0	0	0	0	0.01	0	0	0.0	0	0.0	0	0	0	0	0	0	0.02	0.0	0.0	0.0	0	0	0	-0.02	0.0	0.0	0	0	-0.02	0	-0.02	0.05	0.02	0.0	0	-0.01	0.0	0	0.0	0	0.05	-0.06	0	0	0	0	0.0	0.0	0.02	0	0.0	0	0.0	0	0	0	0	0	-0.0	0.02	0.0	0.0	0	0.0	0.02	0	0	0	0	0	0	0	0	-0.05	-0.06	0	0	0	0	0.0	0.08	0	0	0	0	0	6	0.04	0	0	0.02	0.0	-0.03	0	0.0	0.0	0	0.05	0	0	0	-0.0	0.02	0	0.07	0	0	0	0.03	0.0	0.0	0	0	0.0	0	0	0	0	0	0	0	0	0	0	0	0	0	0	0.0	0.0	-0.01	0	0	0	0	0.01	0.03	0	0	-0.02	0.0	0	0.0	0.0	0	0	114	-0.01	0	0	0	0	-0.02	0.0	0	0	0	-0.02	-0.0	0.0	0	0	0.1	0	114	0	0.01	0	0	0	0.03	0	0.0	0	0	0	0.01	0	0	0	-0.01	0	0	0	0.03	0	0	0	0	0.0	0	0	0.0	-0.07	0	0	0.03	-0.05	0.0	0	0	-0.01	0	0	0	0	0.0	0	0.0	0.0	-0.0	4.34	0	0	0.03	0.03	0	0.0	0	0	0	0	0.0	0	-0.05	0	0.01	0	0	0	0	0	0.03	0	0	0	0	0	0.04	0	0.01	0	0	0	0.0	0.78	-0.06	0.0	0	0	0	0	0	0	0	0.04	0.0	0.01	0	0.0	0.04	0.0	0.02	0.02	0.01	0.05	0.0	0	0	0	0	0.0	-0.03	0.0	0.0	0	0.0	0	0	-0.05	0	0.0	0	0.0	0.04	0	0	0	0.05	-0.01	0	0	-0.07	0	0.0	0	-0.04	0	0	0	0	0.0	0.0	-0.07	0	0	0	0	-0.01	0.0	0.03	0	0	0.0	-0.03	0	0	-0.0	0.0	0.0	0	0	0	0	0.01	0.0	0	0	0	-0.06	0	0	0.05	-0.06	0.0	-0.03	0	0	-0.01	0	-0.04	-0.0	0.0	0	0	0	0	0	0	0	0.0	0	-0.02	0.0	0	-0.01	0	0	0.0	0	0	0	0.0	0.02	0.0	0.05	0	0	0	0	0	0.05	0	0	0	-0.04	0	0	0	0	0	0.0	0.0	0.0	0	0	0	0.0	0	0	0.0	0	0	0	0	0	0	0.03	-0.03	0	0	0.01	0.0	0.0	0	0	0	0.0	0	0	0	0	0	0.0	0.0	0.03	0.0	0	0	0	0	0	-0.01	-0.02	0	0	0	0	0	0	0.0	0	0.0	0	-0.3	-0.01	0	0	0	-0.01	0	0	0.0	-0.03	-0.03	0	0.01	0.0	0	0	0	0	0.0	0.0	0	0	-0.06	0.0	0.04	0.0	0.0	-0.02	0.01	0	0	0	-0.04	7	0.0	0.03	-0.09	0	0	0.0	0.02	0.0	0	0.0	0.0	0	0.0	-0.06	0	0.0	-0.01	0.0	0	-0.02	0.0	0	0	0	0.0	0	0.0	0	0	0.0	0	0	0	0	0	-0.0	0	-0.02	0	0	-0.03	0.0	0	0	0.02	-0.05	-0.04	0.0	0	0	0	0	0.02	1	-0.01	-0.03	-0.04	-0.05	0	0.0	5	0	0.0	0.02	0	0.0	0	-0.01	0	0	0	0	-0.04	-0.02	0.0	0	-0.04	0.08	0.0	0	0	-0.06	-0.0	0.0	0.0	0	0	0.0	-0.01	0	0	0.0	0.0	0.0	0	0	13	0	0	0	0	0.0	0	0.01	0	0	0.0	0.03	0	0	0	0	-0.01	-0.03	0.02	0.02	0.0	0	0	-0.01	0.02	0	0	-0.02	0.0	0	0.01	0	0	0	-0.0	0	0	0	0	0	0	-0.02	0	0.06	0	0	-0.01	0.06	0.0	0.0	0	0.03	0.02	-0.01	0.03	0	0	0	0	0	0	0	0.0	0	-0.01	-0.04	0	0	0	0.03	0.0	0	0	0.0	0	0	0.04	0.07	0.0	0.08	0.0	0	0	0.0	0	0.02	0	0	0.0	0	0	0	0	-0.03	0.07	0.0	0.01	-0.0	-0.02	0	0	0.02	0.0	0	-0.02	0.0	-0.07	0.0	0	0	0	0	0	0.0	0.01	0	0	0.0	0.07	0.0	0	0.0	0	0	0.02	-0.08	0	0	-0.06	0	0.0	0	-0.03	1	-0.02	0	0.0	0	0	0	0	0	0	0.04	-0.05	0	0.01	0	0	0	0	0.0	0.0	0	0.0	0.0	1	0	0	0.01	0	0	2	0	0	0.01	-0.04	-0.04	0	-0.05	-0.05	0	-0.02	0.0	0.0	0	0	0.0	0	0.03	0.0	0.0	-0.03	-0.01	-0.06	0.0	0	0.08	0	-0.04	0	0	0	0.04
familial caudal dysgenesis	0	0	0.0	0	0.0	-0.03	0	0.06	0	0	0	-0.0	0	0.0	0	0	0.05	0.0	0.0	0.03	0.0	0	0.08	0	0	0.0	0.01	0	0	-0.01	-0.05	0	0	0	0	0	0	0	14	0	0.01	0	0.0	0.03	0.01	0	0.01	0.03	0.0	-0.04	0.0	0	-0.02	-0.03	0	-0.03	0.0	0.05	0	0	0	1	0.02	-0.04	0.0	0	1	0	0	0	0	0	0	0.0	0	-0.07	0	0.0	-0.0	0.0	0.0	0	0	0	0	0	-0.02	0	0.02	-0.05	0	0	0.0	0	-0.03	0	0	0	0.0	-0.01	0	0.01	0.0	0.0	0	0.02	0	0.0	0.0	0	0	0.0	0	0.01	0.08	0.04	0	-0.02	0	0.02	0	0	0.0	0.0	0	0	0	-0.01	-0.03	0	0.0	0.04	0.01	0.0	0.07	0	0	0.0	0	0	0	0.0	0	0.03	0	0.03	0.05	0	0	-0.01	0	0	0.0	0	-0.03	0	0.0	0.08	0	0	0.0	0	0	0.0	0	0	0.0	0.0	0	0	1	0.03	-0.04	0	0	0	0	0	0	0	0	0.0	0	0.0	-0.04	-0.04	0	0	0	0.0	0	0.06	0	0.01	0	0.07	0	0	-0.03	-0.02	0.0	0	0.01	0.0	0.0	0	0	0.0	-0.04	0	0	0.02	0	0	0	0	0	0	0	0	0	0	0	0.02	0	0	0	-0.05	0.0	0	0.0	0	0.0	0.0	0	0.06	-0.1	0.01	0.0	0	0	3489	0	1	0	0.0	0	0	0.04	0.04	-0.03	0	0.02	0.0	0.01	0	0	0	0	0.0	0	0	0.08	-0.04	0.02	0.0	0.0	-0.02	0	-0.07	0	0.0	0	0	0	0.02	0.0	0	0	0	0.0	0	-0.0	0	-0.03	0.0	0	0	0	0.0	0	0	0.02	0.02	0	0	-0.01	0.0	0	0.02	0	0	0.0	0	0	0.05	0	0	0	0	0.0	0	0	0.0	0	0	0.01	0	0	-0.05	-0.05	0	-0.0	0	0	0.08	0	-0.05	0	0.0	0.0	0	0	0	0.0	0	0.0	0	0	0	0.0	0	0.0	0	-0.0	-0.04	0	0	-0.01	0.0	0	0	0	0	-0.01	12	-0.0	0.0	0	0	0	0.0	0.05	-0.02	0	0.02	0	0.0	-0.01	0	0.0	0	0	0.03	-0.03	0	0	0.02	0	0.08	0	0	0	0	0	0	0.02	0	0.05	0.0	0.0	-0.04	0.0	0	0.01	0.0	0	0	0	0	0	0	0	0	-0.01	0	0	0	0	0	0	0.0	0	0.0	0	0	0	0.02	-0.0	0.0	0.02	0	-0.01	0	0.0	0	-0.02	0.0	0.0	0	0.06	0	0	0.04	-0.01	0.01	0.0	0.0	0	0	0	0.04	0.0	0	0.0	0	0.0	-0.05	0	-0.04	0	-0.09	0	0	0	0	0	0	-0.01	0.04	0	0	0	0	-0.02	0.0	0	0.03	0	0	0	0.01	0.0	0	-0.07	0	0	0	0	0.0	0.0	0	-0.01	0.0	-0.03	0.0	0.0	0	0.0	0	0	0	0.0	0	0.01	0	0	0	-0.0	0	0	0	0	-0.01	0.05	0	0	0	0.01	-0.0	0	0.0	0.0	0	0	0	0.0	0.0	0	0	0	0	-0.06	0	0.05	0	0.0	0	0.0	-0.06	0.0	0.01	0	0	0	0.0	-0.01	-0.01	0	0	0	0	0	0	0	0.0	0	0	0	0	0	0	0.0	-0.02	0	0	27	0	0	0	0.0	0	0	0	0.0	0.0	0.0	0	0	0	0	-0.02	0.0	0	0.0	0.02	0	0	-0.05	-0.02	0	0	0.0	0	0.0	0.0	0.01	0	0	0	0	0	0	0	0	-0.01	0	0	0.0	0	0	0	0	0	0.0	0	0.06	0.0	-0.01	0	0.0	0	0.01	0	0.0	0	0	0	0	0	-0.03	0.02	0	0	-0.01	0	0	0	0.0	0.0	0	0	0	0	0.0	0	0.05	0	-0.04	0	0	0.01	0.03	0.01	0.0	0.0	0	0.02	0	-0.04	0	0.0	0	0	0.0	0.0	0	0.0	0.0	0.01	0.03	0	0	0.0	0	0.01	0.02	0.0	0	-0.03	0.0	0	-0.02	0.0	-0.01	0.01	0.0	0.03	0.0	0.02	0	0	0.01	0	0	0	0.0	-0.03	0.0	0	0.0	0	0	0.0	0	0.0	0.0	0	0.0	0	0.0	0.0	0	0	0	0	0	0.0	0	0	0	0	0.0	0.03	0.0	0	0.0	0	0	0	0	-0.01	0	0.0	0	0	0	0.0	0.0	0	0	0	-0.02	0	0	0	0.0	0.0	0	0	0	0	0	0	0	-0.01	-0.03	0.0	0.0	0	0	-0.04	-0.0	0.0	0	0	0.02	0.03	0.0	0	-0.01	0	0.03	0.0	0.0	-0.07	-0.04	0	-0.01	0.01	0.0	0.0	-0.02	0	0.0	0	0	0.0	0.02	0.0	0	-0.01	0.0	0	0	0.0	0.07	0	-0.02	0	0.0	0.01	0	0.0	0	0	-0.03	0	0.02	0	14	0	0.0	0.0	0	0.0	0	-0.06	0.0	0	0.0	1.0	0.05	0.0	0	0.0	0	0	0	0	0.02	0.01	0.03	0.0	0	0	0.0	0.0	0	0	0	0.03	0	-0.04	-0.05	7.14	-0.01	0	1	0	0	0	0	0.0	0	0.0	0.02	0	0.0	0	0.03	0.03	0.0	0	0.0	0	-0.01	0.0	0	0	-0.0	0.0	0.01	0	0.0	0	0	0.04	0.0	0	0	0	0.0	0	0	0	0	0	0.0	0.0	0.0	0	0	0	-0.01	0	0.02	0.0	0.0	0.0	0.02	-0.03	0	0	0.0	0	0	0	-0.03	0.0	0.01	0	0	0.0	-0.05	0.0	0	0.0	0	0	0	0.0	-0.03	0.0	0	0	0	0	0	0.0	-0.0	1	0	-0.06	0	0.0	0.02	0	0	0.0	0	0.0	-0.03	0.0	0	0	0	0	0	0	0	0	0	0.0	-0.03	-0.03	0	0	0.0	0.04	0.0	0	0	0	0	0	0.03	0	0	0.0	0.0	0	0.0	0	0	0	0.01	0.0	0.04	0	0	0.03	0.0	0.0	0	0	0.0	0.0	0.0	-0.03	0	0	-0.01	0.0	0	0.07	0	0	0.0	0	0	0.0	-0.04	0.0	0.0	0	-0.01	0.0	0.0	0.03	0.02	-0.04	0	0	-0.01	0	0.02	0	0	-0.02	-0.08	0	0.03	0.0	0.0	0	0	0	0.0	0	-0.04	0.0	0.02	0	0.02	0.0	0	0.04	-0.15	0	0	0	0	0	0	0.03	0	0	-0.05	0	0	0	-0.04	0	-0.07	0.04	0	0	0	0	0	0.0	0	0.0	0	0.0	0	0	0	0.0	0.0	0	-0.03	0.0	-0.02	0	0.02	0.0	0	0	0	0	-0.02	0.06	0.01	0.0	0	0	0.0	0	0	0	0	0	0	0	0	0	0	0.0	0	0	0	0	0	-0.08	0	0	0.0	0	-0.01	0.0	0.01	0	0	0.02	0.0	0	0	0.04	0.0	0.0	0	0.04	0	0.0	0	0.04	0.0	0.0	0.0	-0.01	0.0	0.0	0.07	-0.0	0	0	-0.01	0	0	0	0	0	0	0.07	0.02	0.08	-0.01	0.0	0	-0.04	0.0	0	0.0	0	0.0	0	-0.06	0.0	0.0	0	MONDO	0.0	0	0.05	-0.01	-0.01	0	0.0	0	0	0	0.0	0	46	0.0	0.0	0	0	0	0.02	0	0	0	0	0	0	0.0	0	-0.05	-0.02	0.02	-0.04	0	-0.03	0	0	0	-0.0	0	0.0	0	0	-0.0	0	0	0	-0.01	0.0	0	0.03	-0.07	0.02	0.02	0	0.02	0.02	0	0.01	0	0.0	0	0.0	0.0	0	0.0	0.04	-0.07	0	0	0.05	0	0	0	0	0	0.0	0.0	0	-0.01	0	0.0	0	0	-0.01	0	0	0.0	0	0.0	0.02	0	0	0	0	0.0	0.0	0.0	0.01	-0.0	-0.01	0.0	-0.03	-0.05	0	-0.02	0	-0.06	0	0	0.0	0.0	0.04	0.0	-0.0	0	0	0	0	0	-0.0	0	0	0	0	0.04	0.03	0.0	0.0	0	0	0.0	0	0.0	0	0	0.0	0	0	0	0.0	0	0.06	0	0	0	0.0	0.02	0	0.0	0	0	0	0	0	0	0	0.1	0	0	0	0.0	0	0	-0.05	0	0	-0.08	0	0.0	-0.03	0	-0.01	0.0	0	0	0	0	0	0	0.0	0.05	-0.02	0.0	0.03	0.0	0.0	0.0	0.0	0	0.0	0	0	0.0	0	0	0	0	1	0	-0.0	0	-0.03	0	0	0	-0.01	-0.09	0	0.0	0	0.03	0	0	0	-0.04	0	0	0.0	0	0.02	-0.08	0	0	0.0	-0.02	0	0	0	0	0	0.0	0	0.01	0	0.06	0	0	0	0.01	0.0	1.0	0	0.0	0	0	-0.04	0	0.0	0	0	0.14	0	0.0	0.05	0	0.0	-0.02	-0.01	0.0	0.0	0	0.02	0	0.0	0	-0.0	-0.0	0	0	0	0	0.0	0.06	0	-0.03	0	0.0	0	0	0.0	0	0.0	-0.03	0.0	0	0.0	-0.02	0	0.0	0.0	0	0	0	295.5	0	0	0	0.0	0.0	0	0.0	0.06	0.0	0	0	0	0	0.01	0.04	0	0	0	0	0.05	0	0.0	0	0	-0.01	0	0.05	-0.01	0	0	0.08	0	0.07	0	0.0	0.0	0	0	0	0	0	0	-0.01	0.0	0	0.0	0	0	0	0	-0.01	0	0	0	0	0.01	0.0	0	0	0	0	0	0.0	0.0	0.0	0	0	0	-0.07	0	0	0.02	0	0.0	0.0	-0.05	-0.03	0	-0.02	0	0.0	0.0	0	0	0	0	0	0	0.0	0	0	0	0	0.0	0	0	0	0.06	0	0	0	0.0	0.0	0	0	0.0	0	0.0	0	-0.02	-0.02	0.0	0	0	0.11	0.0	0.0	-0.0	-0.03	0	0.02	0.0	-0.02	0	0	0.02	0.0	0	0	0.0	0.0	0	-0.01	0	0.03	-0.01	-0.01	0.01	0	0	0	0	0	0	0.02	-0.03	0	0	0	0	0	0.0	0.05	0.0	0.0	-0.02	0	0.0	0.0	0	0	0	-0.0	-0.01	0.04	0	0	0.0	0.0	0	0.0	0.0	0	0	0	0	0	0	-0.03	0	0.0	0	-0.06	-0.01	0	-0.01	0	0	0.03	0	-0.04	0	-0.04	0.0	0.02	0	0	0.02	-0.06	0.02	0	-0.05	0.03	0	-0.03	0.04	0.0	0.01	0.01	0	0.02	0	0.06	0	0	0	0	0	0	0	0	0	-0.06	0.0	0	13	0	0	0	0	0	0	0	0	0	0	-0.01	0	-0.01	0	-0.05	0.01	-0.02	-0.02	0	0	-0.01	0	0	0	0	0.0	0.0	0	0	-0.05	0.0	0	0	0	0	-0.02	0	0.0	0	0	0	0.0	0.01	0	0	0.0	-0.01	0	0	-0.01	0	-0.01	-0.0	0	0.0	0.02	0.07	0	0	0	0	0	0	0	0	0	0.0	0	0.0	0	0	0	-0.04	0.0	0	-0.03	0	0.08	0	0.02	-0.03	0.0	0	0	0.0	-0.03	0	0.0	0.0	0.07	0	0	-0.0	0	0	0	0.03	0.0	-0.02	0	0	0	0	-0.05	0	-0.04	-0.1	0.0	0.0	0	0	0	0	0	-0.0	-0.02	0	0.0	-0.02	0	0	0.0	0.02	0	0.0	0	0	-0.03	0	0	0	0	0	0.0	0	0	0.0	0	0	0	0.07	0	0	0	0	0	0	0	0.0	-0.02	0	-0.03	0	0	-0.01	0.01	-0.03	0	0	0	0	0.0	0	0.06	-0.0	0	0	0	0	0	0	0	0.0	0	0.0	0	0	0.05	0	0.0	0	0.0	0	0.03	0	0	0	0	0	0	0	0	0	-0.07	0	0	-0.03	-0.02	0	0.0	0	0	0.09	0	-0.03	0	0	0.0	0.0	0	0	0	0	0.0	0	0.01	0	0	0.0	0.0	0.0	0.11	-0.04	0	0	0.03	0	-0.01	0	0.0	0.02	0	0	0	0	0	0	0	0	92.86	0	1	0.0	0	0	0.04	0.0	0	0	0.0	0	0	0.0	0.0	-0.04	0.02	0.03	-0.02	0	0.06	-0.0	0	0	0.02	0.03	0	-0.03	-0.02	0	0	0	0.0	-0.04	0	0.0	0	-0.01	0.03	0.0	0	0	0.0	0	0	0	0	0	0	0	0	0.03	0	0.02	0	0	0.0	0	0.0	0.0	0	0	0	0	0.0	0.0	0	0	-0.03	0.0	0	0.04	0	0.05	0	0	0	0.0	0.01	0.02	0.0	0.01	0.0	0	0	13	0.0	0	0.0	-0.07	0.0	0.0	0	0	0.02	0	0	0	0	0	0	0	0	0	0	0	0	0	0.01	0	0	-0.0	0.04	0.0	0	0	0.0	0	0	0	0	0.0	0	0	0	0.0	0	0.0	0.01	0	0.0	-0.04	-0.05	0	0	0	-0.01	0	0	0	0	-0.03	0.0	0	0	0	0	0	0	0.02	0.05	0.0	0	-0.09	-0.01	0.0	-0.0	0.0	0	0.0	0	-0.01	0.0	-0.02	-0.0	0.0	0	-0.01	0	0	0	-0.0	0	0	0	0	0.0	0	0	0	0.02	-0.03	0	0.0	0	-0.05	0.03	0.0	-0.02	0	0	0	0	0.0	0.0	0	0	0.0	-0.02	0.0	0	0.03	0.04	0.0	0	0	0	0	0.03	0	0	0	0	0	0.0	-0.01	0	0	-0.03	0.04	0	0	0.0	0.05	0.0	0.01	0.0	0	0	-0.02	0	0.0	0	0	0	7	0	0.0	0	0	0	0.0	0.03	0	0	0	0.0	0.0	0	0	0.07	0	0	0	-0.02	0.0	0.01	-0.06	-0.07	0.0	0	0	0.0	-0.02	0.0	0	0	0	0.0	0.02	0.0	0	0	0	0.0	0	0.0	0.02	0.0	0	0	0	0	0	0	0	0.0	0	0.0	0	0.0	0	0	0	0.0	0	0	0.0	0	0.0	0	0	0	-0.01	0.05	0	0	-0.01	-0.01	0	0.02	0	0	0	0	-0.09	-0.03	0	0.02	0	0.07	0.01	0	0.0	0	0.02	0.0	0	0	0	0	0	0.0	0	0	0	0	0	0.0	0	0	0.0	0	0	-0.05	0	-0.05	0	0	0	0	0	0	0	0	0	0	-0.0	0	0	0.0	0	0.0	0	0	0	0	0	0	-0.02	0.0	0.0	-0.05	0	0	0	0.03	0.0	0.0	0	0	0.03	0	-0.04	0.0	0.02	0.0	0	-0.02	0.0	0	0.0	0	-0.03	0.03	2	0	0	0	0.0	0.0	-0.04	0	0.0	0	0.0	0	0	0	0	0	-0.06	-0.04	0.0	0.0	0	0.0	-0.0	0	0	0	0	0	0	0	0	-0.08	-0.07	0	0	0	0	0.0	-0.01	0	0	0	0	0	2	0.0	0	0	0.02	0.0	-0.01	0	0.0	0.0	0	-0.06	0	0	0	0.02	-0.07	0	-0.0	1	0	0	-0.04	0.0	0.0	0	0	0.0	0	0	0	0	0	0	0	0	0	0	0	0	0	0	0.0	-0.0	-0.0	0	0	0	0	-0.03	0.06	0	0	-0.02	0.0	0	0.0	0.0	0	0	14	-0.03	0	0	0	0	0.05	0.0	0	0	0	-0.03	0.05	0.0	0	0	-0.01	0	14	0	0.02	0	0	0	-0.0	0	0.0	0	0	0	-0.01	1	0	0	-0.06	0	0	0	-0.03	0	0	0	1	0.0	0	0	0.0	-0.1	0	0	0.07	-0.07	0.0	0	0	0.04	0	0	0	0	0.0	0	0.0	0.05	-0.02	1.93	0	0	0.05	-0.02	0	0.0	0	0	0	0	0.0	0	-0.04	0	0.01	0	0	0	0	0	-0.02	0	0	0	0	0	0.03	0	0.01	0	0	0	0.0	0.37	-0.03	0.0	0	0	0	0	0	0	0	0.04	0.0	-0.0	0	0.0	-0.02	0.0	-0.02	0.03	-0.03	0.05	0.0	0	0	0	0	0.0	0.02	0.0	0.0	0	0.0	0	0	0.04	0	0.0	0	0.0	0.0	0	0	0	0.08	0.02	0	0	-0.0	0	0.0	0	-0.05	0	0	0	0	0.0	0.0	0.06	0	0	0	0	0.0	0.0	-0.01	0	0	0.0	0.02	0	0	-0.0	0.0	0.0	0	0	0	0	-0.04	0.0	0	0	0	-0.08	0	0	0.04	-0.04	0.0	0.02	0	0	-0.02	0	0.05	-0.01	0.0	0	0	0	0	0	0	0	0.0	0	0.01	0.0	0	-0.0	0	0	0.0	0	0	0	0.0	0.01	0.0	0.09	0	0	0	0	0	-0.03	0	0	0	0.0	0	0	0	0	0	0.0	0.0	0.0	0	0	0	0.0	0	0	0.0	0	0	0	0	0	0	0.05	-0.03	0	0	-0.01	0.0	0.0	0	0	0	0.0	0	0	0	0	0	0.0	0.0	-0.06	0.0	0	0	0	0	0	-0.04	-0.02	0	0	0	0	0	0	0.0	0	0.0	0	-0.3	-0.0	0	0	0	0.03	0	0	0.0	0.02	0.04	0	-0.03	0.0	0	0	0	0	0.0	0.0	0	0	-0.0	13.0	-0.07	0.0	0.0	-0.05	-0.02	0	0	0	0.02	1	0.0	0.03	-0.04	0	0	0.0	-0.04	0.0	0	-0.02	0.0	0	0.0	0.03	0	0.0	0.06	0.0	0	0.02	0.0	0	0	0	0.0	0	0.0	0	0	0.0	0	0	0	0	0	-0.03	0	0.01	0	0	0.03	0.0	0	0	0.01	-0.01	0.01	0.0	0	0	0	0	0.07	0	0.01	0.01	0.04	0.01	0	0.0	1	0	0.0	0.04	0	0.0	0	0.01	0	0	0	0	-0.01	-0.08	0.0	0	-0.1	0.01	0.0	0	0	0.02	-0.0	0.02	0.0	0	0	0.0	0.06	0	0	0.0	0.0	0.0	0	0	11	0	0	0	0	0.02	0	-0.01	0	0	0.0	0.0	13	0	0	0	0.05	-0.04	-0.05	0.02	0.0	0	0	0.05	0.03	0	0	-0.06	0.0	1	-0.05	0	0	0	-0.02	0	0	0	0	0	0	0.02	0	0.1	0	0	-0.04	-0.04	0.0	0.0	0	0.05	0.03	-0.05	-0.04	0	0	0	0	0	0	0	0.0	0	-0.01	0.02	0	0	0	-0.01	0.0	0	0	0.0	0	0	0.03	0.02	0.0	-0.02	0.0	0	0	0.0	0	-0.03	0	0	0.0	0	0	0	0	0.05	-0.01	0.0	0.01	-0.04	-0.03	0	0	-0.0	0.0	0	0.02	0.0	0.02	0.0	0	0	0	0	0	0.0	0.02	0	0	0.0	0.04	0.0	0	0.0	0	0	-0.02	0.03	0	0	0.04	0	0.0	0	0.01	0	0.02	0	0.0	0	0	0	0	0	0	0.03	-0.03	0	0.02	0	0	0	0	-0.01	-0.05	0	0.0	0.0	0	0	0	-0.1	0	0	2	0	0	-0.01	0.01	0.04	0	0.02	0.01	0	-0.0	0.0	0.0	0	0	0.0	0	0.04	0.0	0.0	-0.03	-0.06	0.04	0.0	0	-0.02	0	0.02	0	0	0	0.04
immunodeficiency 28	0	0	0.0	0	0.0	0.01	0	-0.05	0	0	0	0.0	0	0.0	0	0	0.05	0.0	0.0	0.01	0.0	0	0.06	0	0	0.0	-0.04	0	0	0.01	-0.02	0	0	0	0	0	0	0	3	0	0.02	0	47.67	-0.03	0.03	0	0.04	0.04	-0.01	0.02	0.0	0	0.05	-0.01	0	0.02	0.0	0.01	0	0	0	1	-0.04	-0.02	0.0	0	0	0	0	0	0	0	0	0.0	0	0.05	0	0.0	0.02	0.0	0.0	0	0	0	0	0	0.03	0	-0.02	0.02	0	0	0.0	0	0.01	0	0	0	0.0	-0.0	0	-0.02	0.0	0.0	0	0.06	0	0.0	0.0	0	0	0.0	0	-0.01	-0.03	0.03	0	-0.03	0	0.05	0	0	0.0	0.0	0	0	0	-0.01	-0.09	0	0.0	0.03	0.02	0.0	0.06	0	0	0.0	0	0	0	0.0	0	0.0	0	0.02	0.09	0	0	-0.09	0	0	0.0	0	0.0	0	0.0	0.01	0	0	0.0	0	0	0.0	0	0	0.0	0.0	0	0	0	0.01	0.0	0	0	0	0	0	0	0	0	0.0	0	0.0	-0.09	-0.02	0	0	0	0.0	0	0.02	0	0.0	0	0.0	0	0	0.04	-0.04	0.0	0	-0.0	0.0	0.0	0	0	0.0	0.03	0	0	0.01	0	0	0	0	0	0	0	0	0	0	143	0.0	0	0	0	0.0	-0.0	0	0.0	0	0.0	0.0	0	-0.03	-0.05	0.04	0.0	0	0	4206	0	0	0	-0.0	0	0	0.03	-0.03	-0.0	0	-0.01	0.0	-0.02	0	0	0	0	0.0	0	0	0.02	-0.01	-0.01	1.0	0.0	-0.0	0	0.03	0	0.0	0	0	0	-0.03	0.0	0	0	0	0.0	0	0.04	0	-0.02	0.0	0	0	0	0.0	0	0	0.04	0.05	0	0	0.01	0.0	0	0.06	0	0	0.0	0	0	-0.0	0	0	0	0	0.0	0	0	0.0	0	0	-0.02	0	0	-0.06	0.02	0	-0.03	0	0	-0.01	0	0.0	0	0.0	0.0	0	0	0	0.0	0	0.0	0	0	0	0.0	0	0.0	0	-0.04	-0.03	0	0	0.05	0.0	0	0	0	0	-0.01	4	0.03	0.0	0	0	0	0.0	-0.05	0.02	0	0.01	0	0.0	0.03	0	-0.03	0	0	0.07	-0.03	0	0	-0.0	0	-0.02	0	0	0	0	0	0	-0.0	0	-0.01	0.0	0.0	0.03	0.0	0	0.05	0.0	0	0	0	0	0	0	0	0	-0.01	0	0	0	0	0	0	0.0	0	0.0	0	0	0	0.03	-0.03	0.0	-0.05	0	-0.04	0	0.0	0	-0.02	0.04	-0.02	0	0.03	0	0	0.05	0.02	-0.03	0.0	0.0	0	0	0	-0.02	0.0	0	0.04	0	0.0	0.06	0	0.04	0	0.02	0	0	0	0	0	0	-0.02	-0.02	0	0	0	0	-0.0	0.0	0	-0.01	0	0	0	0.09	0.0	0	-0.02	0	0	0	0	0.0	0.0	0	0.02	0.0	0.01	0.0	0.0	0	0.0	0	0	0	0.0	0	-0.04	0	0	0	-0.03	0	0	0	0	-0.03	0.03	0	0	0	-0.01	-0.02	0	0.0	0.0	0	0	0	0.08	0.0	0	0	0	0	-0.04	0	-0.04	0	0.0	0	0.0	0.06	0.0	-0.03	0	0	0	0.0	-0.04	-0.02	0	0	0	0	0	0	0	0.0	0	0	0	0	0	0	0.0	0.07	0	0	213	0	0	0	0.0	0	0	0	0.0	0.0	0.0	0	0	0	0	-0.01	0.0	0	0.0	0.09	0	0	-0.06	-0.01	0	0	0.0	0	0.0	0.0	0.05	0	0	0	0	0	0	0	0	-0.0	0	0	0.0	0	0	0	0	0	0.0	0	-0.03	0.0	-0.01	0	0.0	0	-0.03	0	0.0	0	0	0	0	0	0.01	0.05	0	0	-0.01	0	0	0	0.0	0.0	0	0	0	0	0.0	0	0.02	0	-0.02	0	0	0.03	-0.04	0.04	-0.03	0.0	0	-0.02	0	0.04	0	0.0	0	0	0.0	0.0	0	0.0	0.0	0.03	-0.05	0	0	0.0	0	-0.03	0.0	0.0	0	-0.01	0.0	0	-0.07	0.0	-0.07	-0.0	0.0	0.01	0.0	0.01	0	0	0.02	0	0	0	0.0	-0.0	0.0	0	0.0	0	0	0.0	0	0.0	0.0	0	0.0	0	0.0	0.0	0	0	0	0	0	0.0	0	0	0	0	0.0	0.06	0.0	0	0.0	0	0	0	0	0.02	0	0.0	0	0	0	0.0	0.0	0	0	0	0.02	0	0	0	0.0	0.0	0	0	0	0	0	0	0	0.06	-0.06	0.0	0.0	0	0	0.05	-0.02	0.0	0	0	0.11	-0.03	0.0	0	-0.06	0	-0.02	0.0	0.0	-0.0	0.0	0	-0.02	-0.02	0.0	0.0	-0.02	0	0.0	0	0	0.0	0.05	-0.03	0	0.0	0.0	0	0	0.0	0.0	0	0.01	0	0.0	0.04	0	0.0	0	0	0.0	0	0.01	0	4	0	0.0	0.0	0	0.0	0	0.02	0.0	0	0.0	0.0	-0.03	0.0	0	0.0	0	0	0	0	0.03	-0.01	0.05	0.0	0	0	0.0	0.0	0	0	0	0.03	0	0.02	0.07	2.05	0.06	0	0	0	0	0	0	0.0	0	0.0	0.06	0	0.0	0	0.04	-0.02	0.0	0	0.0	0	-0.04	0.0	0	0	-0.02	0.0	-0.04	0	0.0	0	0	0.03	0.0	0	0	0	0.0	0	0	0	0	0	0.0	0.0	0.0	0	0	0	-0.02	0	0.08	0.0	0.0	0.0	0.07	-0.06	0	0	0.0	0	0	0	-0.03	0.0	0.07	0	0	0.0	-0.04	0.05	0	0.0	0	0	0	0.0	-0.02	0.0	0	0	0	0	0	0.0	-0.01	3	0	-0.0	0	0.0	0.0	0	0	0.0	0	0.0	0.0	0.0	0	0	0	0	0	0	0	0	0	-0.04	0.02	0.05	0	0	0.01	0.04	0.0	0	0	0	0	0	0.05	0	0	0.0	0.0	0	0.0	0	0	0	0.03	0.0	0.02	0	0	0.01	0.0	0.0	0	0	-0.02	0.0	0.0	0.03	0	0	0.01	0.0	0	0.02	0	0	0.0	0	0	0.0	0.02	-0.0	0.06	0	0.04	0.0	0.0	0.04	-0.05	-0.04	0	0	-0.01	0	-0.02	0	0	0.01	-0.01	0	-0.03	0.0	0.0	0	0	0	0.0	0	0.04	0.0	-0.04	0	0.04	0.0	0	-0.02	-0.03	0	0	0	0	0	0	0.02	0	0	-0.0	0	0	0	-0.05	0	-0.1	0.0	0	0	0	0	0	0.0	0	0.0	0	0.0	0	0	0	0.0	0.0	0	-0.04	0.0	-0.04	0	0.01	0.0	0	0	0	0	0.03	-0.0	-0.02	0.0	0	0	0.0	0	0	0	0	0	0	0	0	0	1	0.0	0	0	0	0	0	0.05	0	0	0.0	0	0.05	0.0	-0.04	0	0	-0.02	0.0	0	0	0.05	0.0	0.0	0	0.0	0	0.0	0	0.0	0.0	0.0	0.0	-0.03	0.0	0.03	0.01	-0.03	0	0	-0.02	0	0	0	0	0	0	-0.0	0.0	-0.04	0.04	0.0	0	0.02	0.0	0	0.0	0	0.0	0	0.01	0.0	0.0	0	MONDO	0.0	0	-0.02	-0.02	-0.01	0	0.0	0	0	0	0.0	0	31	0.0	0.0	0	0	0	0.0	0	0	0	0	0	0	0.0	0	-0.05	-0.02	0.07	0.03	0	0.02	0	0	0	0.11	0	0.0	0	0	0.01	0	0	0	-0.03	0.06	0	0.01	-0.04	-0.09	-0.0	0	-0.0	0.0	0	0.06	0	0.0	0	0.0	0.0	0	0.0	0.03	0.02	0	0	0.01	0	0	0	0	0	0.0	0.0	0	0.0	0	0.0	0	0	0.03	0	0	0.0	0	0.06	-0.0	0	0	0	0	0.0	0.0	0.0	0.02	-0.0	0.03	0.0	0.03	-0.03	0	0.02	0	0.05	0	0	0.0	0.0	-0.02	0.0	0.01	0	0	0	0	0	0.08	0	0	0	0	0.03	0.01	0.0	0.0	0	0	0.0	0	0.0	0	0	0.0	0	0	0	0.0	0	0.0	0	0	0	0.0	-0.03	0	0.0	0	0	0	0	0	0	0	0.03	0	0	0	0.0	0	0	-0.07	0	0	0.04	0	0.0	0.0	0	-0.01	0.0	0	0	0	0	0	0	0.06	-0.0	0.0	0.0	0.03	0.0	0.0	0.0	0.0	0	0.0	0	0	0.0	0	0	0	0	0	0	-0.0	0	-0.04	0	0	0	0.05	-0.05	0	0.0	0	-0.02	0	0	0	-0.02	0	0	-0.04	0	-0.02	0.02	0	0	0.0	-0.0	0	0	0	0	0	0.0	0	-0.08	0	-0.01	0	0	0	0.03	0.0	1.0	0	0.0	0	0	-0.01	0	0.0	0	0	0.0	0	0.0	-0.01	1	0.0	-0.07	-0.0	0.0	0.0	0	0.04	0	-0.07	0	-0.01	0.02	0	0	0	0	0.0	0.04	0	-0.03	0	0.0	0	0	0.0	0	0.0	-0.03	0.0	0	0.0	-0.02	0	0.0	0.0	0	0	0	1459.3	0	0	0	0.0	-0.04	0	0.0	-0.05	0.0	0	0	0	0	-0.02	-0.08	0	0	0	0	0.03	0	0.0	0	0	-0.02	0	0.02	-0.0	0	0	0.12	0	0.01	0	0.0	0.0	0	0	0	0	0	0	0.02	-0.02	0	0.0	0	0	0	0	0.02	0	0	0	0	-0.02	0.0	0	0	0	0	0	0.0	0.0	0.0	0	0	0	-0.02	0	0	0.02	0	0.0	-0.05	-0.01	0.02	0	-0.03	0	0.05	0.0	0	0	0	0	0	0	0.0	0	0	0	0	0.0	0	0	0	0.01	0	0	0	0.0	0.0	0	0	0.0	0	0.0	0	-0.01	-0.0	0.0	0	0	-0.01	0.0	0.0	0.0	0.04	0	-0.0	0.0	-0.03	0	0	0.05	0.0	0	0	0.0	0.0	0	0.01	0	0.04	-0.01	-0.05	0.0	0	0	0	0	0	0	-0.02	-0.02	0	0	0	0	0	0.0	-0.01	0.0	0.03	0.0	0	-0.04	97.95	0	0	0	-0.0	0.0	0.06	0	0	0.0	0.0	0	0.0	0.0	0	0	0	0	0	0	0.02	0	0.0	0	0.01	0.02	0	-0.02	0	0	-0.05	0	0.08	0	-0.03	0.09	-0.04	0	0	-0.01	-0.03	-0.01	0	-0.04	0.0	0	0.05	-0.01	0.0	-0.07	-0.03	0	0.04	0	0.04	0	0	0	0	0	0	0	0	0	0.01	0.0	0	144	0	0	0	0	0	0	0	0	0	0	-0.04	0	0.04	0	0.04	0.03	-0.04	0.03	0	0	-0.04	0	0	0	0	0.05	0.0	0	0	-0.02	0.0	0	0	0	0	-0.0	0	0.0	0	0	0	0.0	-0.01	0	0	0.0	-0.04	0	0	0.01	0	-0.03	-0.02	0	0.0	-0.04	-0.07	0	0	0	0	0	0	0	0	0	0.0	0	0.0	0	0	0	-0.03	0.0	0	-0.07	0	0.02	0	0.02	0.03	0.0	0	0	0.0	0.02	0	0.0	0.0	-0.02	0	0	-0.02	0	0	0	-0.03	0.0	0.03	0	0	0	0	0.01	0	-0.07	0.07	0.0	-0.07	0	0	0	0	0	0.04	0.0	0	0.0	0.03	0	0	0.0	0.0	0	0.0	0	0	0.04	0	0	0	0	0	0.0	0	0	0.0	0	0	0	0.04	0	0	0	0	0	0	0	0.0	-0.0	0	-0.02	0	0	-0.02	0.0	-0.0	0	0	0	0	0.0	0	-0.03	0.08	0	0	0	0	0	0	0	0.0	0	0.0	0	0	0.04	0	0.0	0	0.0	0	0.01	0	0	0	0	0	0	0	0	0	0.05	0	0	-0.05	-0.05	0	0.0	0	0	-0.03	0	0.06	0	0	0.05	0.03	0	0	0	0	0.0	0	0.01	0	0	0.0	0.0	0.0	0.03	-0.02	0	0	-0.01	0	0.02	0	0.0	0.06	0	0	0	0	0	0	0	0	0.0	0	0	0.0	0	0	0.0	0.0	0	0	0.0	0	0	0.0	0.0	-0.01	-0.02	-0.02	0.06	0	-0.02	-0.05	0	0	-0.04	0.04	0	0.01	0.03	0	0	0	0.0	0.04	0	0.0	0	-0.04	0.02	0.0	0	0	0.0	0	0	0	0	0	0	0	0	0.04	0	-0.07	0	0	0.0	0	0.0	0.0	0	0	0	0	0.0	0.0	0	0	0.0	0.0	0	-0.01	0	0.01	0	0	0	-0.04	0.02	0.04	0.0	-0.01	0.0	0	0	143	0.0	0	0.0	0.03	0.0	-0.0	0	0	0.0	0	0	0	0	0	0	0	0	0	0	0	0	0	-0.0	0	0	-0.0	-0.05	0.0	0	0	0.0	0	0	0	0	0.0	0	0	0	0.0	0	0.0	0.0	0	0.03	0.01	0.01	0	0	0	-0.0	0	0	0	0	-0.04	0.0	0	0	0	0	0	0	-0.03	0.02	0.0	0	0.04	-0.05	0.0	0.01	0.0	0	0.0	0	-0.04	0.0	-0.02	-0.0	0.0	0	-0.08	0	0	0	0.04	0	0	0	0	-0.07	0	0	0	-0.05	0.02	0	0.0	0	0.02	0.06	0.0	0.05	0	0	0	0	0.0	0.0	0	0	0.0	-0.01	0.0	0	0.05	0.02	0.0	0	0	0	0	-0.01	0	0	0	0	0	0.0	-0.05	0	0	0.04	0.09	0	0	0.0	0.01	0.0	0.04	0.0	0	0	-0.02	0	0.0	0	0	0	15	0	0.0	0	0	0	0.0	-0.0	0	0	0	0.0	0.0	0	0	0.07	0	0	0	-0.03	0.0	-0.03	0.0	-0.02	0.0	0	0	0.0	-0.03	0.0	0	0	0	0.0	-0.01	0.0	0	0	0	0.0	0	0.0	0.0	0.0	0	0	0	0	0	0	0	0.0	0	0.0	0	0.0	0	0	0	0.0	0	0	0.0	0	0.0	0	0	0	0.01	-0.0	0	0	-0.04	-0.04	0	0.03	0	0	0	0	0.01	0.09	0	-0.01	0	-0.02	0.03	0	0.0	0	-0.1	0.0	0	0	0	0	0	0.0	0	0	0	0	0	0.0	0	0	0.0	0	0	0.08	0	0.02	0	0	0	0	0	0	0	0	0	0	-0.03	0	0	0.0	0	0.0	0	0	0	0	0	0	-0.01	0.0	0.0	0.02	0	0	0	-0.0	0.0	0.0	0	0	-0.05	0	0.01	0.04	0.02	0.0	0	-0.0	0.0	0	0.0	0	0.04	-0.08	0	0	0	0	0.0	0.0	0.04	0	0.0	0	0.0	0	0	0	0	0	0.0	0.0	0.0	0.0	0	0.0	0.02	0	0	0	0	0	0	0	0	-0.04	-0.09	0	0	0	0	0.0	0.05	0	0	0	0	0	4	0.01	0	0	0.03	0.0	-0.04	0	0.0	0.0	0	0.03	0	0	0	-0.04	-0.0	0	0.05	0	0	0	0.04	0.0	0.0	0	0	0.0	0	0	0	0	0	0	0	0	0	0	0	0	0	0	0.0	0.02	0.0	0	0	0	0	0.01	-0.04	0	0	-0.03	0.0	0	0.0	0.0	0	0	146	-0.06	0	0	0	0	-0.04	0.0	0	0	0	-0.04	-0.0	0.0	0	0	0.07	0	146	0	-0.07	0	0	0	0.0	0	0.0	0	0	0	0.03	0	0	0	-0.08	0	0	0	0.0	0	0	0	0	0.0	0	0	0.0	-0.06	0	0	0.02	-0.06	0.0	0	0	0.04	0	0	0	0	0.0	0	0.0	-0.07	0.03	1.46	0	0	0.03	0.03	0	0.0	0	0	0	0	0.0	0	-0.04	0	0.02	0	0	0	0	0	0.03	0	0	0	0	0	0.01	0	0.03	0	0	0	0.0	0.67	-0.04	0.0	0	0	0	0	0	0	0	0.02	0.0	-0.03	0	0.0	0.01	0.0	0.02	0.01	-0.02	0.04	0.0	0	0	0	0	0.0	-0.04	0.0	0.0	0	0.0	0	0	-0.01	0	0.0	0	0.0	0.0	0	0	0	0.05	-0.02	0	0	-0.08	0	0.0	0	-0.03	0	0	0	0	0.0	0.0	-0.07	1	0	0	0	-0.01	0.0	0.09	0	0	0.0	-0.02	0	0	0.01	0.0	0.0	0	0	0	0	0.01	0.0	0	0	0	0.02	0	0	0.03	-0.04	0.0	-0.0	0	0	-0.01	0	-0.04	0.03	0.0	0	0	0	0	0	0	0	0.0	0	0.02	0.0	0	-0.01	0	0	0.0	0	0	0	0.0	0.03	0.0	0.01	0	0	0	0	0	-0.0	0	0	0	0.0	0	0	0	0	0	0.0	0.0	0.0	0	0	0	0.0	0	0	0.0	0	0	0	0	0	0	-0.0	-0.03	0	0	-0.03	0.0	0.0	0	0	0	0.0	0	0	0	0	0	0.0	0.0	0.06	0.0	0	0	0	0	0	-0.02	-0.02	0	0	0	0	0	0	0.0	0	0.0	0	-0.31	0.0	0	0	0	-0.02	0	0	0.0	-0.01	-0.01	0	0.01	0.0	0	0	0	0	0.0	0.0	0	0	-0.05	0.0	0.01	0.0	0.0	-0.03	-0.02	0	0	0	-0.05	9	0.0	0.04	-0.05	0	0	0.0	0.06	0.0	0	-0.01	0.0	0	0.0	-0.05	0	0.0	-0.02	0.0	0	0.01	0.0	0	0	0	0.0	0	0.0	0	0	0.0	0	0	0	0	0	-0.03	0	-0.01	0	0	-0.04	0.0	0	0	0.0	-0.05	-0.03	0.0	0	0	0	0	0.01	0	0.02	-0.03	0.0	-0.02	0	0.0	3	0	0.0	-0.02	0	0.0	0	-0.02	0	0	0	0	-0.02	0.03	0.0	0	-0.05	0.08	0.0	0	0	-0.03	0.02	0.0	0.0	0	0	0.0	-0.0	0	0	0.0	0.0	0.0	0	0	8	0	0	0	0	-0.03	0	-0.02	0	0	0.0	0.0	0	0	0	0	-0.04	-0.09	0.02	0.01	0.0	0	0	0.02	-0.02	0	0	-0.03	0.0	0	-0.03	0	0	0	0.01	0	0	0	0	0	0	-0.05	0	0.01	0	0	-0.01	0.04	0.0	0.05	0	0.0	-0.0	-0.0	0.02	0	0	0	0	0	0	0	0.0	0	-0.03	-0.06	0	0	0	0.02	0.0	0	0	0.0	0	0	0.06	0.06	0.0	0.03	0.0	0	0	0.0	0	0.03	0	0	0.0	0	0	0	0	-0.01	0.08	0.0	0.01	-0.03	-0.02	0	0	0.03	0.0	0	-0.01	0.0	-0.09	0.0	0	0	0	0	0	0.0	0.0	0	0	0.0	0.02	0.0	0	0.0	0	0	0.02	-0.06	0	0	-0.1	0	0.0	0	0.04	0	-0.03	0	0.0	0	0	0	0	0	0	-0.0	-0.05	0	0.02	0	0	0	0	-0.01	0.03	0	0.0	0.0	0	0	0	0.04	0	0	2	0	0	0.02	-0.02	-0.05	0	0.0	-0.02	0	0.0	0.0	0.0	0	0	0.0	0	0.03	0.0	0.0	-0.09	0.03	-0.06	0.0	0	0.08	0	-0.05	0	0	0	0.04
ruminative stress response	0	0	0.0	0	0.0	-0.01	0	-0.08	0	0	0	0.01	0	0.0	0	0	-0.02	0.0	0.0	0.05	0.0	0	-0.03	0	0	0.0	-0.04	0	0	0.02	0.0	0	0	0	0	0	0	0	0	0	-0.02	0	0.0	-0.02	0.04	0	0.03	-0.07	0.0	-0.03	0.0	0	0.03	0.03	0	0.01	0.0	0.01	0	0	0	1	-0.0	0.03	0.0	0	0	0	0	0	0	0	0	0.0	0	-0.06	0	0.0	-0.08	0.0	0.0	0	0	0	0	0	-0.03	0	0.04	0.06	0	0	0.0	0	0.0	0	0	0	0.0	-0.01	0	0.02	0.0	0.0	0	-0.05	0	0.0	0.0	0	0	0.0	0	-0.04	-0.02	0.04	0	0.04	0	0.03	0	0	0.0	0.0	0	0	0	0.01	-0.01	0	0.0	0.01	0.03	0.0	0.04	0	0	0.0	0	0	0	0.0	0	-0.07	0	-0.03	-0.02	0	0	-0.01	0	0	0.0	0	-0.0	0	0.0	0.04	0	0	0.0	0	0	0.0	0	0	0.0	0.0	0	0	0	0.06	0.0	0	0	0	0	0	0	0	0	0.0	0	0.0	-0.04	-0.0	0	0	0	0.0	0	0.02	0	0.01	0	-0.05	0	0	0.01	-0.03	0.0	0	-0.03	0.0	0.0	0	0	0.0	-0.01	0	0	-0.01	0	0	0	0	0	0	0	0	0	0	0	0.03	0	0	0	0.05	-0.04	0	0.0	0	0.0	0.0	0	-0.01	-0.04	0.01	0.0	0	0	0	0	0	0	-0.05	0	0	0.02	-0.01	-0.02	0	0.02	0.0	0.04	0	0	0	0	0.0	0	0	0.0	0.0	0.06	0.0	0.0	-0.01	0	0.01	0	0.0	0	0	0	0.02	0.0	0	0	0	0.0	0	-0.04	0	0.0	0.0	0	0	0	0.0	0	0	0.04	0.01	0	0	0.0	0.0	0	-0.01	0	0	0.0	0	0	0.0	0	0	0	0	0.0	0	0	0.0	0	0	0.01	0	0	-0.02	0.1	0	0.01	0	0	0.0	0	-0.05	0	0.0	0.0	0	0	0	0.0	0	0.0	0	0	0	0.0	0	0.0	0	0.02	-0.02	0	0	0.05	0.0	0	0	0	0	-0.05	2	0.06	0.0	0	0	0	0.0	0.0	0.01	0	0.04	0	0.0	0.0	0	0.05	0	0	-0.04	0.01	0	0	0.04	0	0.05	0	0	0	0	0	0	0.06	0	0.02	0.0	0.0	0.01	0.0	0	-0.0	0.0	0	0	0	0	0	0	0	0	-0.03	0	0	0	0	0	0	0.0	0	0.0	0	0	0	0.04	0.03	0.0	-0.07	0	0.02	0	0.0	0	0.02	-0.0	0.03	0	-0.02	0	0	-0.05	-0.03	-0.02	0.0	0.0	0	0	0	0.01	0.0	0	0.0	0	0.0	-0.02	0	-0.01	0	-0.09	0	0	0	0	0	0	0.0	0.08	0	0	0	0	-0.03	0.0	0	0.03	0	0	0	-0.02	0.0	0	-0.03	0	0	0	0	0.0	0.0	0	0.03	0.0	-0.01	0.0	0.0	0	0.0	0	0	0	0.0	0	0.0	0	0	0	0.01	0	0	0	0	-0.07	-0.01	0	0	0	-0.05	0.01	0	0.0	0.0	0	0	0	0.0	0.0	0	0	0	0	0.03	0	0.02	0	0.0	0	0.0	-0.08	0.0	0.03	0	0	0	0.0	-0.03	-0.01	0	0	0	0	0	0	0	0.0	0	0	0	0	0	0	0.0	0.01	0	0	4	0	0	0	0.0	0	0	0	0.0	0.0	0.0	0	0	0	0	-0.02	0.0	0	0.0	0.0	0	0	-0.01	-0.0	0	0	0.0	0	0.0	0.0	-0.07	0	0	0	0	0	0	0	0	-0.02	0	0	0.0	0	0	0	0	0	0.0	0	-0.0	0.0	-0.02	0	0.0	0	-0.06	2	0.0	0	0	0	0	0	0.03	-0.01	0	0	0.02	0	0	0	0.0	0.0	0	0	0	0	0.0	0	0.03	0	-0.01	0	0	0.02	0.03	-0.04	-0.02	0.0	0	0.04	0	0.06	0	0.0	0	0	0.0	0.0	0	0.0	0.0	0.02	-0.02	0	0	0.0	0	0.01	-0.02	0.0	0	-0.04	0.0	0	0.07	0.0	0.03	-0.03	0.0	-0.1	0.0	0.0	0	0	0.01	0	0	0	0.0	0.01	0.0	0	0.0	0	0	0.0	0	0.0	0.0	0	0.0	0	0.0	0.0	0	0	0	0	0	0.0	0	0	0	0	0.0	0.01	0.0	0	0.0	0	0	0	0	-0.02	0	0.0	0	0	0	0.0	0.0	0	0	0	0.02	0	0	0	0.0	0.0	0	0	0	0	0	0	0	0.02	-0.04	0.0	0.0	0	0	-0.05	0.04	0.0	0	0	0.0	0.01	0.0	0	0.03	0	0.0	0.0	0.0	0.02	-0.0	0	-0.05	-0.01	0.0	0.0	0.02	0	0.0	0	0	0.0	0.01	-0.06	0	-0.0	0.0	0	0	0.0	-0.04	0	0.03	0	0.0	-0.03	0	0.0	0	0	0.03	0	-0.03	0	2	0	0.0	0.0	0	0.0	0	0.01	0.0	0	0.0	1.0	0.02	0.0	0	0.0	0	0	0	0	-0.02	-0.03	-0.06	0.0	0	0	0.0	0.0	0	0	0	-0.01	0	-0.03	0.03	0.0	-0.04	0	0	0	0	0	0	0.0	0	0.0	0.02	0	0.0	0	0.03	0.02	0.0	0	0.0	0	0.0	0.0	0	0	0.03	0.0	0.0	0	0.0	0	0	0.02	0.0	0	0	0	-0.07	0	0	0	0	0	0.0	0.0	0.0	0	0	0	0.01	0	-0.03	0.0	0.0	0.0	-0.06	0.01	0	0	0.0	0	0	0	-0.02	0.0	-0.02	0	0	0.0	-0.03	0.0	0	0.0	0	0	0	0.0	0.01	0.0	0	0	0	0	0	0.0	0.01	0	0	-0.01	0	0.0	-0.03	0	0	0.0	0	0.0	-0.0	0.0	0	0	0	0	0	0	0	0	0	-0.02	-0.0	-0.01	0	0	-0.05	0.01	0.0	0	0	0	0	0	0.01	0	0	0.0	0.0	0	0.0	0	0	0	-0.03	0.0	-0.03	0	0	-0.03	0.0	0.0	0	0	0.04	0.0	0.0	0.04	0	0	0.02	0.0	0	0.03	0	0	0.0	0	0	0.0	0.05	0.0	0.0	0	-0.08	0.0	0.0	0.01	-0.0	-0.03	0	0	-0.03	0	0.03	0	0	0.12	-0.03	0	-0.01	0.0	0.0	0	0	0	0.0	0	0.02	0.0	-0.05	0	-0.02	0.0	0	-0.02	0.03	0	0	0	0	0	0	0.02	0	0	-0.02	0	0	0	-0.01	0	-0.0	0.07	0	0	0	0	0	0.0	0	0.0	0	0.0	0	0	0	0.0	0.0	0	0.06	0.0	-0.04	0	-0.01	0.0	0	0	0	0	-0.0	-0.07	-0.0	0.0	0	0	0.0	0	0	0	0	0	0	0	0	0	0	0.0	0	0	0	0	0	-0.04	0	0	0.0	0	-0.0	0.0	0.01	0	0	-0.01	0.0	0	0	0.04	0.0	0.0	0	0.01	0	0.0	0	-0.0	0.0	0.0	0.0	0.04	0.0	0.02	0.01	0.05	0	0	-0.02	0	0	0	0	0	0	0.02	-0.03	-0.05	0.0	0.0	0	-0.0	0.0	0	0.0	0	0.0	0	-0.02	0.0	0.0	0	EFO	0.0	0	0.01	0.03	0.02	0	0.0	0	0	0	0.0	0	14	0.0	0.0	0	0	0	-0.03	0	0	0	0	0	0	0.0	0	0.05	-0.01	-0.05	0.04	0	0.0	0	0	0	0.04	0	0.0	0	0	0.06	0	0	0	-0.01	0.0	0	0.04	0.01	0.01	0.04	0	0.07	-0.08	0	-0.05	0	0.0	0	0.0	0.0	0	0.0	-0.04	-0.01	0	0	0.0	0	0	0	0	0	0.0	0.0	0	0.01	0	0.0	0	0	0.01	0	0	0.0	0	0.05	-0.03	0	0	0	0	0.0	0.0	0.0	-0.03	-0.01	0.01	0.0	-0.01	-0.03	0	-0.02	0	-0.05	0	0	0.0	0.0	0.07	0.0	-0.01	0	0	0	0	0	-0.02	0	0	0	0	0.02	-0.01	0.0	0.0	0	0	0.0	0	0.0	0	0	0.0	0	0	0	0.0	0	-0.0	0	0	0	0.0	-0.04	0	0.0	0	0	0	0	0	0	0	-0.02	0	0	0	0.0	0	0	0.02	0	0	0.06	0	0.0	0.06	0	0.02	0.0	0	0	0	0	0	0	0.02	0.04	0.03	0.0	0.0	0.0	0.0	0.0	0.0	0	0.0	0	0	0.0	0	0	0	0	0	0	-0.04	0	-0.02	0	0	0	-0.03	-0.06	0	0.0	0	0.03	0	0	0	-0.02	0	0	-0.01	0	-0.06	-0.01	0	0	0.0	-0.01	0	0	0	0	0	0.0	0	-0.08	0	-0.03	0	0	0	0.01	0.0	0.0	0	0.0	0	0	-0.02	0	0.0	0	0	0.0	0	0.0	0.0	0	0.0	0.05	-0.02	0.0	0.0	0	-0.03	0	0.04	0	-0.03	0.04	0	0	0	0	0.0	0.01	0	-0.01	0	0.0	0	0	0.0	0	0.0	0.04	0.0	0	0.0	-0.0	0	0.0	0.0	0	0	0	0.0	0	0	0	0.0	-0.02	0	0.0	-0.03	0.0	0	0	0	0	0.0	0.03	0	0	0	0	0.07	0	0.0	0	0	-0.02	0	-0.01	0.01	0	0	-0.03	0	-0.04	0	0.0	0.0	0	0	0	0	0	0	-0.01	0.0	0	0.0	0	0	0	0	0.03	0	0	0	0	-0.01	0.0	0	0	0	0	0	0.0	0.0	0.0	0	0	0	-0.05	0	0	-0.04	0	0.0	0.0	0.0	-0.03	0	0.02	0	-0.05	0.0	0	0	0	0	0	0	0.0	0	0	0	0	0.0	0	0	0	-0.01	0	0	0	0.0	0.0	0	0	0.0	0	0.0	0	-0.0	0.09	0.0	0	0	0.02	0.0	0.0	-0.02	0.07	0	-0.03	0.0	0.02	0	0	-0.04	0.02	0	0	0.0	0.0	0	0.06	0	0.01	-0.05	-0.01	0.01	0	0	0	0	0	0	0.01	0.01	0	0	0	0	0	0.0	0.04	0.0	-0.02	-0.01	0	0.02	0.0	0	0	0	-0.04	0.02	0.05	0	0	0.0	0.0	0	0.0	0.0	0	0	0	0	0	0	0.04	0	0.0	0	-0.05	0.0	0	0.03	0	0	0.03	0	0.0	0	-0.01	0.0	-0.02	0	0	-0.08	-0.0	0.01	0	-0.01	0.01	0	-0.0	0.01	0.0	-0.03	-0.01	0	0.04	0	0.01	0	0	0	0	0	0	0	0	0	0.01	0.0	0	4	0	0	0	0	0	0	0	0	0	0	0.05	0	-0.05	0	0.01	0.03	-0.06	-0.02	0	0	-0.03	0	0	0	0	0.0	0.0	0	0	-0.02	0.0	0	0	0	0	-0.0	0	0.0	0	0	0	0.0	0.03	0	0	0.0	0.02	0	0	0.01	0	-0.0	0.0	0	0.0	0.02	-0.01	0	0	0	0	0	0	0	0	0	0.0	0	0.0	0	0	0	0.01	0.0	0	0.0	0	0.08	0	0.13	0.06	0.0	0	0	0.0	0.02	0	0.0	0.0	-0.0	0	0	-0.01	0	0	0	0.0	0.0	0.06	0	0	0	0	0.01	0	-0.05	0.06	0.0	0.01	0	0	0	0	0	-0.01	0.02	0	0.0	-0.0	0	0	0.0	0.06	0	0.0	0	0	0.01	0	0	0	0	0	0.0	0	0	0.0	0	0	0	0.04	0	0	0	0	0	0	0	0.0	0.02	0	0.01	0	0	-0.0	0.07	-0.02	0	0	0	0	0.0	0	-0.03	0.0	0	0	0	0	0	0	0	0.0	0	0.0	0	0	-0.02	0	0.0	0	0.0	0	-0.01	0	0	0	0	0	0	0	0	0	0.06	0	0	-0.04	-0.02	0	0.0	0	0	-0.01	0	-0.01	0	0	0.0	-0.01	0	0	0	0	0.0	0	-0.02	0	0	0.0	0.0	0.0	-0.05	0.01	0	0	-0.03	0	-0.02	0	0.0	0.02	0	0	0	0	0	0	0	0	50.0	0	0	0.0	0	0	0.04	0.0	0	0	0.0	0	0	0.0	0.0	0.01	-0.01	0.0	-0.05	0	0.09	-0.05	0	0	-0.03	0.03	0	-0.02	-0.03	0	1	0	0.0	0.0	0	0.0	0	0.03	0.0	0.0	0	0	0.0	0	0	0	0	0	0	0	0	0.02	0	-0.08	0	0	0.0	0	0.0	0.0	0	0	0	0	0.0	0.0	0	0	0.02	0.0	0	-0.05	0	0.06	0	0	0	0.03	-0.04	0.0	0.0	-0.05	0.0	0	0	2	0.0	0	0.0	0.03	0.0	-0.03	0	0	0.02	0	0	0	0	0	0	0	0	0	0	0	0	0	0.04	0	0	0.04	-0.03	0.0	0	0	0.0	0	0	0	0	0.0	0	0	0	0.0	0	0.0	0.0	0	-0.01	0.05	-0.03	0	0	0	0.02	0	0	0	0	0.04	0.0	0	0	0	0	0	0	-0.02	0.07	0.0	0	-0.07	-0.05	0.0	0.07	0.0	0	0.0	0	0.01	0.0	-0.02	-0.01	0.0	0	-0.06	0	0	0	-0.07	0	0	0	0	-0.02	0	0	0	0.02	0.05	0	0.0	0	-0.04	0.19	0.0	0.04	0	0	0	0	0.0	0.0	0	0	0.0	-0.01	0.0	0	-0.03	-0.01	0.0	0	0	0	0	0.02	0	0	0	0	0	0.0	0.02	0	0	0.01	-0.09	0	0	0.0	-0.02	0.0	-0.02	0.0	0	0	-0.04	0	0.0	0	0	0	0	0	0.0	0	0	0	0.0	-0.0	0	0	0	0.0	0.0	0	0	-0.05	0	0	0	-0.01	50.0	0.03	0.03	-0.0	0.0	0	0	0.0	0.06	0.0	0	0	0	0.0	-0.04	0.0	0	0	0	0.0	0	0.0	0.0	0.0	0	0	0	0	0	0	0	0.0	0	0.0	0	0.0	0	0	0	0.0	0	0	0.0	0	0.0	0	0	0	-0.02	0.02	0	0	-0.05	0.02	0	-0.07	0	0	0	0	0.01	0.01	0	0.03	0	-0.05	-0.01	0	0.0	0	-0.01	0.0	0	0	0	0	0	0.0	0	0	0	0	0	0.0	0	0	0.0	0	0	-0.02	0	0.0	0	0	0	0	0	0	0	0	0	0	0.04	0	0	0.0	0	0.0	0	0	0	0	0	0	0.03	0.0	0.0	0.04	0	0	0	0.01	0.0	0.0	0	0	-0.04	0	0.01	0.02	-0.01	0.0	0	0.01	0.0	0	0.0	0	0.01	0.02	0	0	0	0	0.0	0.0	0.01	0	0.0	0	0.0	0	0	0	0	0	-0.02	0.01	0.0	0.0	0	0.0	0.02	0	0	0	0	0	0	0	0	-0.09	0.13	0	0	0	0	0.0	-0.0	0	0	0	0	0	2	0.02	0	0	0.02	0.0	-0.05	0	0.0	0.0	0	0.02	0	0	0	0.03	0.07	0	-0.08	1	0	0	0.02	0.0	0.0	0	0	0.0	0	0	0	0	0	0	0	0	0	0	0	0	0	0	0.0	0.0	-0.01	0	0	0	0	-0.05	0.03	0	0	-0.08	0.0	0	0.0	0.0	0	0	4	-0.11	0	0	0	0	-0.0	0.0	0	0	0	-0.02	0.02	0.0	0	0	-0.06	0	4	0	-0.05	0	0	0	-0.05	0	0.0	0	0	0	-0.08	0	0	0	0.05	0	0	0	-0.04	0	0	0	0	0.0	0	0	0.0	0.0	0	0	-0.02	0.0	0.0	0	0	0.05	0	0	0	0	0.0	0	0.0	-0.07	0.01	1.0	0	0	-0.02	-0.05	0	0.0	0	0	0	0	0.0	0	0.04	0	-0.04	0	0	0	0	0	-0.0	0	0	0	0	0	0.04	0	0.09	0	0	0	0.0	0.37	0.02	0.0	0	0	0	0	0	0	0	-0.03	0.0	0.11	0	0.0	0.02	0.0	0.01	-0.01	-0.04	0.05	0.0	0	0	0	0	0.0	-0.0	0.0	0.0	0	0.0	0	0	0.01	0	0.0	0	0.0	0.0	0	0	0	-0.01	-0.01	0	0	-0.01	0	0.0	0	0.01	0	0	0	0	0.0	0.0	0.02	0	0	0	0	-0.06	0.0	0.01	0	0	0.0	0.01	0	0	0.01	0.0	0.0	0	0	0	0	0.13	0.0	0	0	0	-0.04	0	0	0.02	0.09	0.0	0.02	0	0	0.01	0	-0.0	0.01	0.0	0	0	0	0	0	0	0	0.0	0	-0.01	0.0	0	0.02	0	0	0.0	0	0	0	1.0	-0.01	0.0	0.0	0	0	0	0	0	0.0	0	0	0	-0.04	0	0	0	0	0	0.0	0.0	0.0	0	0	0	0.0	0	0	0.0	0	0	0	0	0	0	-0.06	0.0	0	0	0.03	0.0	0.0	0	0	0	0.0	0	0	0	0	0	0.0	0.0	-0.02	0.0	0	0	0	0	0	0.07	-0.0	0	0	0	0	0	0	0.0	0	0.0	0	-0.3	-0.05	0	0	0	-0.1	0	0	0.0	-0.07	-0.02	0	-0.05	0.0	0	0	0	0	0.0	0.0	0	0	-0.02	1.0	0.07	0.0	0.0	-0.06	0.03	0	0	0	-0.04	3	0.0	0.01	0.08	0	0	0.0	0.08	0.0	0	-0.01	0.0	0	0.0	-0.04	0	0.0	-0.06	0.0	0	0.02	0.0	0	0	0	0.0	0	0.0	0	0	0.0	0	0	0	0	0	0.03	0	-0.03	0	0	0.04	0.0	0	0	-0.02	-0.01	-0.02	0.0	0	0	0	0	-0.02	0	0.02	0.07	0.06	-0.02	0	0.0	2	0	0.0	-0.05	0	0.0	0	-0.03	0	0	0	0	0.01	0.04	0.0	0	0.03	-0.02	0.0	0	0	-0.02	0.02	0.02	0.0	0	0	0.0	-0.0	0	0	0.0	0.0	0.0	0	0	1	0	0	0	0	0.02	0	0.01	0	0	0.0	0.0	2	0	0	0	0.01	0.02	0.03	-0.05	1.0	0	0	0.03	-0.04	0	0	-0.1	0.0	0	0.04	0	0	0	-0.0	0	0	0	0	0	0	-0.01	0	-0.04	0	0	0.03	0.03	0.0	0.0	0	0.0	-0.02	-0.02	-0.06	0	0	0	0	0	0	0	0.0	0	-0.01	0.01	0	0	0	0.06	0.0	0	0	0.0	0	0	-0.01	-0.0	0.0	0.03	0.0	0	0	0.0	0	-0.04	0	0	0.0	0	0	0	0	0.04	0.01	0.0	0.0	0.07	0.02	0	0	-0.04	0.0	0	0.02	0.0	0.03	0.0	0	0	0	0	0	0.0	0.01	0	0	0.0	0.01	0.0	0	0.0	0	0	0.02	-0.05	0	0	-0.01	0	0.0	0	0.02	0	0.0	0	0.0	0	0	0	0	0	0	-0.03	-0.02	0	-0.01	0	0	0	0	-0.02	0.02	0	0.0	0.0	0	0	0	-0.0	0	0	2	0	0	-0.06	0.0	0.03	0	-0.03	-0.0	0	0.0	0.0	0.0	0	0	0.0	0	0.07	0.0	0.0	0.01	0.07	0.03	0.0	0	0.04	0	0.01	0	0	0	0.04
cataract 16 multiple types	0	0	0.0	0	0.0	0.07	0	0.03	0	0	0	-0.06	0	0.0	0	0	0.08	0.0	0.0	0.01	0.0	0	0.02	0	0	0.0	-0.03	0	0	-0.03	0.0	0	0	0	0	0	0	0	5	0	0.06	0	0.0	0.04	-0.02	0	0.02	-0.0	-0.01	0.02	0.0	0	0.02	0.01	0	0.01	0.0	0.02	0	0	0	1	-0.05	0.02	0.0	0	1	0	0	0	0	0	0	0.0	0	0.0	0	0.0	0.04	0.0	0.0	0	0	0	0	0	0.06	0	-0.04	-0.05	0	0	0.0	0	-0.0	0	0	0	0.0	0.0	0	0.04	0.0	0.0	0	0.0	0	0.0	0.0	0	0	0.0	0	0.02	-0.02	0.0	0	-0.01	0	-0.01	0	0	0.0	0.0	0	0	0	0.07	0.01	0	0.0	-0.01	0.02	0.0	0.06	0	0	0.0	0	0	0	0.0	0	0.05	0	0.02	-0.01	0	0	0.01	0	0	0.0	0	0.02	0	0.0	0.11	0	0	0.0	0	0	0.0	0	0	0.0	0.0	0	0	0	-0.08	0.01	0	0	0	0	0	0	0	0	0.0	0	0.0	-0.07	0.01	0	0	0	0.0	0	0.05	0	0.0	0	-0.02	0	0	0.01	0.09	0.0	0	-0.04	0.0	0.0	0	0	0.0	0.04	0	0	-0.0	0	0	0	0	0	0	0	0	0	0	0	-0.01	0	0	0	0.04	-0.08	0	0.0	0	0.0	0.0	0	-0.08	-0.04	-0.04	0.0	0	0	4206	0	0	0	0.01	0	0	0.03	0.03	-0.02	0	0.03	0.0	-0.04	0	0	0	0	0.0	0	0	1.0	0.04	0.03	0.0	0.0	-0.02	0	-0.05	0	0.0	0	0	0	-0.01	0.0	0	0	0	0.0	0	-0.0	0	-0.01	0.0	0	0	0	0.0	0	0	0.02	0.03	0	0	0.01	0.0	0	0.07	0	0	0.0	0	0	0.02	0	0	0	0	0.0	0	0	0.0	0	0	0.02	0	0	0.03	-0.05	0	-0.02	0	0	0.03	0	0.02	0	0.0	0.0	0	0	0	0.0	0	0.0	0	0	0	0.0	0	0.0	0	-0.06	-0.05	0	0	0.03	0.0	0	0	0	0	0.07	11	-0.02	0.0	0	0	0	0.0	-0.01	-0.03	0	0.04	0	0.0	-0.0	0	0.01	0	0	-0.04	-0.03	0	0	-0.04	0	-0.0	0	0	0	0	0	0	0.06	0	0.03	0.0	0.0	-0.01	0.0	0	0.02	0.0	0	0	0	0	0	0	0	0	-0.04	0	0	0	0	0	0	0.0	0	0.0	0	0	0	0.02	-0.03	0.0	-0.01	0	0.01	0	0.0	0	0.01	0.04	-0.01	0	0.03	0	0	0.01	0.03	-0.0	0.0	0.0	0	0	0	0.01	0.0	0	0.0	0	0.0	-0.02	0	-0.01	0	-0.05	0	0	0	0	0	0	-0.04	-0.04	0	0	0	0	0.03	0.0	0	-0.01	0	0	0	0.0	0.0	0	-0.0	0	0	0	0	0.0	0.0	0	0.02	0.0	-0.03	0.0	0.0	0	0.0	0	0	0	0.0	0	-0.04	0	0	0	0.03	0	0	0	0	-0.06	-0.08	0	0	0	-0.04	-0.04	0	0.0	0.0	0	0	0	0.0	0.0	0	0	0	0	-0.06	0	-0.0	0	0.0	0	0.0	0.03	0.0	-0.06	0	0	0	0.0	-0.04	-0.01	0	0	0	0	0	0	0	0.0	0	0	0	0	0	0	0.0	0.06	0	0	26	0	0	0	0.0	0	0	0	0.0	0.0	0.0	0	0	0	0	-0.01	0.0	0	0.0	-0.01	0	0	-0.01	0.0	0	0	0.0	0	0.0	0.0	-0.01	0	0	0	0	0	0	0	0	0.02	0	0	0.0	0	0	0	0	0	0.0	0	-0.07	0.0	0.03	0	0.0	0	-0.03	0	0.0	0	0	0	0	0	0.01	0.04	0	0	-0.01	0	0	0	0.0	0.0	0	0	0	0	0.0	0	-0.06	0	-0.08	0	0	0.01	-0.03	0.03	0.03	0.0	0	0.04	0	-0.02	0	0.0	0	0	0.0	0.0	0	0.0	0.0	0.02	0.03	0	0	0.0	0	-0.06	0.03	0.0	0	-0.03	0.0	0	-0.1	0.0	-0.04	-0.03	0.0	0.02	0.0	0.01	0	0	-0.0	0	0	0	0.0	-0.06	0.0	0	0.0	0	0	0.0	0	0.0	0.0	0	0.0	0	0.0	0.0	0	0	0	0	0	0.0	0	0	0	0	0.0	-0.04	0.0	0	0.0	0	0	0	0	-0.0	0	0.0	0	0	0	0.0	0.0	0	0	0	-0.03	0	0	0	0.0	0.0	0	0	0	0	0	0	0	-0.01	-0.04	0.0	0.0	0	0	0.03	-0.05	0.0	0	0	0.06	0.05	0.0	0	0.05	0	-0.02	0.0	0.0	0.02	0.02	0	-0.01	0.02	0.0	0.0	0.05	0	0.0	0	0	0.0	0.03	-0.03	0	-0.0	0.0	0	0	0.0	0.12	0	-0.04	0	0.0	0.04	0	0.0	0	0	-0.0	0	-0.04	0	11	0	0.0	0.0	0	0.0	0	0.0	0.0	0	0.0	0.0	0.01	0.0	0	0.0	0	0	0	0	0.04	0.0	-0.03	0.0	0	0	0.0	0.0	0	0	0	-0.04	0	0.02	0.01	100.0	-0.0	0	0	0	0	0	0	0.0	0	0.0	-0.01	0	0.0	0	0.02	0.01	0.0	0	0.0	0	0.01	0.0	0	0	0.04	0.0	-0.0	0	0.0	0	0	0.03	0.0	0	0	0	-0.02	0	0	0	0	0	0.0	0.0	0.0	0	0	0	-0.02	0	-0.01	0.0	0.0	0.0	0.0	-0.04	0	0	0.0	0	0	0	0.03	0.0	-0.03	0	0	0.0	-0.03	0.0	0	0.0	0	0	0	0.0	-0.02	0.0	0	0	0	0	0	0.0	-0.04	5	0	-0.05	0	0.0	0.03	0	0	0.0	0	0.0	0.02	0.0	0	0	0	0	0	0	0	0	0	-0.02	0.03	0.03	0	0	0.03	-0.03	0.0	0	0	0	0	0	0.01	0	0	0.0	0.0	0	0.0	0	0	0	0.01	0.0	-0.01	0	0	-0.03	0.0	0.0	0	0	0.01	0.0	0.0	-0.04	0	0	0.02	0.0	0	-0.02	0	0	0.0	0	0	0.0	-0.03	-0.06	0.0	0	0.07	0.0	0.0	-0.03	-0.02	-0.02	0	0	-0.04	0	0.04	0	0	-0.03	0.04	0	-0.03	0.0	0.0	0	0	0	0.0	0	0.05	0.0	0.03	0	0.02	0.0	0	0.0	0.02	0	0	0	0	0	0	-0.02	0	0	0.01	0	0	0	-0.01	0	0.01	0.01	0	0	0	0	0	0.0	0	0.0	0	0.0	0	0	0	0.0	0.0	0	0.02	0.0	0.01	0	-0.05	0.0	0	0	0	0	-0.01	-0.02	0.01	0.0	0	0	0.0	0	0	0	0	0	0	0	0	0	1	0.0	0	0	0	0	0	-0.04	0	0	0.0	0	0.02	0.0	-0.02	0	0	0.04	0.0	0	0	0.01	0.0	0.0	0	-0.06	0	0.0	0	0.02	0.0	0.0	0.0	-0.01	0.0	0.03	0.01	0.04	0	0	-0.02	0	0	0	0	0	0	0.01	-0.02	-0.0	-0.02	0.0	0	0.03	0.0	0	0.0	0	0.0	0	0.01	0.0	0.0	0	MONDO	0.0	0	-0.01	-0.02	0.01	0	0.0	0	0	0	0.0	0	33	0.0	0.0	0	0	0	-0.01	0	0	0	0	0	0	0.0	0	-0.01	-0.04	0.05	-0.04	0	0.0	0	0	0	0.07	0	0.0	0	0	-0.03	0	0	0	0.02	0.0	0	-0.03	-0.02	0.0	0.01	0	0.01	0.03	0	0.05	0	0.0	0	0.0	0.0	0	0.0	0.05	-0.02	0	0	0.03	0	0	0	0	0	0.0	0.0	0	-0.02	0	0.0	0	0	0.01	0	0	0.0	0	0.07	-0.05	0	0	0	0	0.0	0.0	0.0	0.01	-0.03	-0.0	0.0	0.11	0.01	0	-0.03	0	0.12	0	0	0.0	0.0	-0.03	0.0	-0.02	0	0	0	0	0	0.04	0	0	0	0	0.04	0.0	0.0	0.0	0	0	0.0	0	0.0	0	0	0.0	0	0	0	0.0	0	0.02	0	0	0	0.0	-0.0	0	0.0	0	0	0	0	0	0	0	0.03	0	0	0	0.0	0	0	-0.03	0	0	-0.01	0	0.0	-0.04	0	0.04	0.0	0	0	0	0	0	0	-0.0	-0.01	-0.0	0.0	0.01	0.0	0.0	0.0	0.0	0	0.0	0	0	0.0	0	0	0	0	0	0	0.07	0	-0.06	0	0	0	0.05	-0.01	0	0.0	0	0.02	0	0	0	-0.01	0	0	0.0	0	0.0	0.0	0	0	0.0	0.03	0	0	0	0	0	0.0	0	-0.06	0	-0.03	0	0	0	-0.05	0.0	1.0	0	0.0	0	0	-0.04	0	0.0	0	0	0.0	0	0.0	0.03	0	0.0	-0.01	-0.02	0.0	0.0	0	0.03	0	-0.02	0	-0.01	-0.0	0	0	0	0	0.0	0.02	0	0.02	0	0.0	0	0	0.0	0	0.0	-0.02	0.0	0	0.0	0.02	0	0.0	0.0	0	0	0	1586.2	0	0	0	0.0	0.05	0	0.0	0.06	0.0	0	0	0	0	0.0	-0.03	0	0	0	0	0.05	0	0.0	0	0	0.01	0	-0.01	0.02	0	0	0.05	0	0.02	0	0.0	0.0	0	0	0	0	0	0	0.0	-0.03	0	0.0	0	0	0	0	0.02	0	0	0	0	0.01	0.0	0	0	0	0	0	0.0	0.0	0.0	0	0	0	-0.0	0	0	-0.0	0	0.0	-0.0	-0.0	-0.05	0	-0.04	0	0.0	0.0	0	0	0	0	0	0	0.0	0	0	0	0	0.0	0	0	0	0.02	0	0	0	0.0	0.0	0	0	0.0	0	0.0	0	-0.02	0.05	0.0	0	0	-0.0	0.0	0.0	-0.03	0.01	0	0.02	0.0	-0.05	0	0	0.08	-0.04	0	0	0.0	0.0	0	0.01	0	0.02	-0.02	-0.06	0.02	0	0	0	0	0	0	-0.0	0.01	0	0	0	0	0	0.0	0.01	0.0	-0.06	-0.0	0	-0.01	0.0	0	0	0	0.01	0.03	0.02	0	0	0.0	0.0	0	0.0	0.0	0	0	0	0	0	0	0.05	0	0.0	0	0.0	-0.0	0	-0.02	0	0	-0.01	0	0.01	0	-0.07	0.0	0.05	0	0	-0.01	-0.02	0.03	0	-0.03	-0.04	0	-0.01	0.01	0.0	-0.01	-0.03	0	-0.02	0	0.03	0	0	0	0	0	0	0	0	0	-0.01	0.0	0	2	0	0	0	0	0	0	0	0	0	0	-0.02	0	0.02	1	-0.05	0.07	-0.09	-0.0	0	0	0.08	0	0	0	0	0.0	0.0	0	0	0.0	0.0	0	0	0	0	0.04	0	0.0	0	0	0	0.0	0.02	0	0	0.0	-0.04	0	0	0.0	0	0.0	0.05	0	0.0	-0.05	-0.05	0	0	0	0	0	0	0	0	0	0.0	0	0.0	0	0	0	-0.01	0.0	0	-0.0	0	0.05	0	0.09	0.01	0.0	0	0	0.0	0.1	0	0.0	0.0	0.02	0	0	-0.01	0	0	0	0.04	0.0	0.01	0	0	0	0	-0.03	0	0.01	0.03	0.0	-0.05	0	0	0	0	0	0.04	0.03	0	0.0	-0.02	0	0	0.0	0.02	0	0.0	0	0	0.01	0	0	0	0	0	0.0	0	0	0.0	0	0	0	0.04	0	0	0	0	0	0	0	0.0	-0.0	0	-0.01	0	0	-0.0	-0.0	0.01	0	0	0	0	0.0	0	-0.02	0.02	0	0	0	0	0	0	0	0.0	0	0.0	0	0	0.04	0	0.0	0	0.0	0	0.0	0	0	0	0	0	0	0	0	0	0.05	0	0	-0.03	-0.05	0	0.0	0	0	-0.05	0	0.02	0	0	0.02	-0.0	0	0	0	0	0.0	0	-0.02	0	0	0.0	0.0	0.0	-0.0	0.01	0	0	-0.02	0	0.0	1	0.0	0.02	0	0	0	0	0	0	0	0	0.0	0	0	0.0	0	0	0.04	0.0	0	0	0.0	0	0	0.0	0.0	-0.02	-0.01	-0.09	0.0	0	-0.04	-0.03	0	0	-0.03	0.01	0	-0.0	0.0	0	0	0	0.0	0.03	0	0.0	0	-0.0	0.01	0.0	0	0	0.0	0	0	0	0	0	0	0	0	-0.02	0	0.0	0	0	0.0	0	0.0	0.0	0	0	0	0	0.0	0.0	0	0	-0.03	0.0	0	0.01	0	-0.05	0	0	0	-0.0	0.0	-0.02	0.0	-0.01	0.0	0	0	5	0.0	0	0.0	0.0	0.0	0.01	0	0	-0.01	0	0	0	0	0	0	0	0	0	0	0	0	0	0.03	0	0	0.03	-0.06	0.0	0	0	0.0	0	0	0	0	0.0	0	0	0	0.0	0	0.0	0.0	0	0.02	-0.02	0.01	0	0	0	0.0	0	0	0	0	-0.04	0.0	0	0	0	0	0	0	0.02	0.0	0.0	0	0.02	0.01	0.0	-0.04	0.0	0	0.0	0	-0.01	0.0	-0.05	0.02	0.0	0	-0.01	0	0	0	-0.1	0	0	0	0	-0.1	0	0	0	0.0	-0.03	0	0.0	0	-0.03	0.46	0.0	0.02	0	0	0	0	0.0	0.0	0	0	0.0	0.01	0.0	0	-0.02	0.04	0.0	0	0	0	0	-0.03	0	0	0	0	0	0.0	-0.05	0	0	0.05	0.1	0	0	0.0	0.01	0.0	-0.04	0.0	0	0	0.02	0	0.0	0	0	0	19	0	0.0	0	0	0	0.0	0.06	0	0	0	0.0	0.0	0	0	0.05	0	0	0	0.05	0.0	-0.03	-0.03	-0.06	0.0	0	0	0.0	0.05	0.0	0	0	0	0.0	0.0	0.0	0	0	0	0.0	0	0.0	0.06	0.0	0	0	0	0	0	0	0	0.0	0	0.0	0	0.0	0	0	0	0.0	0	0	0.0	0	0.0	0	0	0	-0.0	-0.02	0	0	-0.04	-0.01	0	0.08	0	0	0	0	0.01	0.01	0	0.02	0	-0.02	0.02	0	0.0	0	-0.02	0.0	0	0	0	0	0	0.0	0	0	0	0	0	0.0	0	0	0.0	0	0	0.03	0	-0.04	0	0	0	0	0	0	0	0	0	0	-0.0	0	0	0.0	0	0.0	0	0	0	0	0	0	0.12	0.0	0.0	-0.02	0	0	0	-0.01	0.0	0.0	0	0	0.01	0	-0.01	0.03	0.0	0.0	0	-0.02	0.0	0	0.0	0	-0.0	-0.03	0	0	0	0	0.0	0.0	-0.01	0	0.0	0	0.0	0	0	0	0	0	-0.02	0.02	0.0	0.0	0	0.0	0.0	0	0	0	0	0	0	0	0	-0.07	-0.05	0	0	0	0	0.0	0.05	0	0	0	0	0	4	0.05	0	0	0.06	0.0	0.02	0	0.0	0.0	0	0.02	0	0	0	-0.0	0.02	0	0.01	0	0	0	-0.11	0.0	0.0	0	0	0.0	0	0	0	0	0	0	0	0	0	0	0	0	0	0	0.0	0.02	0.04	0	0	0	0	-0.1	0.01	0	0	0.03	0.0	1	0.0	0.0	0	0	5	0.07	0	0	0	0	-0.03	0.0	0	0	0	0.01	0.01	0.0	0	0	-0.02	0	5	0	-0.02	0	0	0	-0.0	0	0.0	0	0	0	0.09	0	0	0	-0.04	0	0	0	-0.03	0	0	0	0	0.0	0	0	0.0	0.02	0	0	-0.01	-0.09	0.0	0	0	0.01	0	0	0	0	0.0	0	0.0	-0.06	-0.03	5.2	0	0	-0.0	0.02	0	0.0	0	0	0	0	0.0	0	-0.01	0	0.04	0	0	0	0	0	0.01	0	0	0	0	0	-0.0	0	-0.01	0	0	0	0.0	0.65	-0.11	0.0	0	0	0	0	0	0	0	-0.01	0.0	0.01	0	0.0	0.09	0.0	0.07	-0.02	-0.03	-0.01	0.0	0	0	0	0	0.0	0.06	0.0	0.0	0	0.0	0	0	-0.05	0	0.0	0	0.0	0.0	0	0	0	-0.01	0.08	0	0	-0.03	0	0.0	0	-0.02	0	0	0	0	0.0	0.0	-0.01	0	0	0	0	0.03	0.0	-0.01	0	0	0.0	-0.01	0	0	-0.04	0.0	0.0	0	0	0	0	-0.01	0.0	0	0	0	-0.01	0	0	0.01	-0.02	0.0	0.04	0	0	0.01	0	-0.02	-0.1	0.0	0	0	0	0	0	0	0	0.0	0	-0.12	0.0	0	0.02	0	0	0.0	0	0	0	0.0	0.03	0.0	0.01	0	0	0	0	0	-0.01	0	0	0	0.03	0	0	0	0	0	0.0	0.0	0.0	0	0	0	0.0	0	0	0.0	0	0	0	0	0	0	0.05	0.01	0	0	-0.0	0.0	0.0	0	0	0	0.0	0	0	0	0	0	0.0	0.0	-0.08	0.0	0	0	0	0	0	-0.03	0.05	0	0	0	0	0	0	0.0	0	0.0	0	-0.3	-0.07	0	0	0	0.01	0	0	0.0	0.0	-0.02	0	-0.02	0.0	0	0	0	0	0.0	0.0	0	0	-0.04	0.0	0.0	0.0	0.0	-0.05	0.03	0	0	0	-0.01	3	0.0	0.04	-0.07	0	0	0.0	0.08	0.0	0	-0.03	0.0	0	0.0	-0.01	0	0.0	0.03	0.0	0	0.0	0.0	0	0	0	0.0	0	0.0	0	0	0.0	0	0	0	0	0	-0.05	0	0.01	0	0	0.03	0.0	0	0	0.01	-0.03	-0.0	0.0	0	0	0	0	-0.02	0	0.01	0.03	0.0	-0.02	0	0.0	5	0	0.0	0.0	0	0.0	0	-0.04	0	0	0	0	-0.06	-0.0	0.0	0	-0.06	0.02	0.0	0	0	0.04	0.01	-0.06	0.0	0	0	0.0	-0.04	0	0	0.0	0.0	0.0	0	0	12	0	0	0	0	-0.0	0	-0.01	0	0	0.0	0.0	0	0	0	0	-0.03	-0.08	-0.0	0.03	0.0	0	0	-0.07	0.05	0	0	-0.05	0.0	0	0.0	0	0	0	0.02	0	0	0	0	0	0	-0.01	0	0.07	0	0	-0.05	0.04	0.0	0.0	0	0.02	0.02	-0.02	0.03	0	0	0	0	0	0	0	0.0	0	-0.03	0.03	0	0	0	-0.07	0.0	0	0	0.0	0	0	-0.06	-0.01	0.0	0.03	0.0	0	0	0.0	0	0.03	0	0	0.0	0	0	0	0	-0.02	0.03	0.0	0.03	-0.03	-0.03	0	0	-0.0	0.0	0	0.01	0.0	-0.03	0.0	0	0	0	0	0	0.0	-0.02	0	0	0.0	0.01	0.0	0	0.0	0	0	0.0	-0.0	0	0	-0.09	0	0.0	0	0.04	0	0.04	0	0.0	0	0	0	0	0	0	0.04	-0.02	0	0.06	0	0	0	0	0.03	-0.02	0	0.0	0.0	0	0	0	0.07	0	0	1	0	0	0.0	-0.01	-0.03	0	-0.02	0.03	0	0.04	0.0	0.0	0	0	0.0	0	0.01	0.0	0.0	-0.04	-0.03	0.02	0.0	0	0.05	0	0.05	0	0	0	0.04
autosomal recessive cerebellar ataxia - pyramidal signs - nystagmus - oculomotor apraxia syndrome	0	0	0.0	0	0.0	0.0	0	0.04	0	0	0	-0.02	0	0.0	0	0	0.01	0.0	0.0	-0.02	0.0	0	0.03	0	0	0.0	-0.02	0	1	-0.03	0.0	0	0	0	0	0	0	0	40	0	0.0	0	0.0	-0.0	0.0	0	0.0	0.03	0.01	-0.02	0.0	0	0.03	-0.01	0	0.03	0.0	0.04	1	0	0	1	-0.06	0.04	0.0	0	0	0	0	0	0	0	0	0.0	0	0.03	0	0.0	0.03	0.0	0.0	0	0	0	1	0	0.03	0	-0.05	-0.05	0	0	0.0	0	0.0	0	0	0	0.0	-0.01	0	0.03	0.0	0.0	0	0.01	0	0.0	0.0	0	0	0.0	0	0.01	0.0	-0.03	0	-0.01	0	0.01	0	0	0.0	0.0	0	0	0	0.02	-0.03	0	0.0	0.02	0.05	0.0	0.08	0	0	0.0	0	0	0	0.0	0	-0.03	0	-0.01	-0.04	0	0	0.01	0	0	0.0	0	0.02	0	0.0	0.01	0	0	0.0	0	0	0.0	0	0	0.0	0.0	0	0	0	0.03	-0.01	0	0	0	0	0	1	0	0	0.0	0	0.0	-0.03	-0.0	0	0	0	0.0	0	0.05	0	-0.0	0	-0.01	0	0	-0.03	0.02	0.0	0	-0.02	0.0	0.0	0	0	0.0	0.04	0	0	-0.0	0	0	0	0	0	0	0	0	0	0	0	-0.0	0	0	0	0.0	-0.02	0	0.0	0	0.0	0.0	0	-0.03	0.0	-0.05	0.0	0	0	4206	0	0	0	-0.02	0	0	0.0	-0.0	0.01	0	0.08	0.0	0.06	0	0	0	1	0.0	0	0	1.0	0.02	0.01	0.0	0.0	0.0	0	-0.05	0	0.0	0	0	0	-0.02	0.0	0	0	0	0.0	0	-0.04	0	0.01	0.0	0	0	0	0.0	0	0	-0.0	0.01	0	0	-0.02	0.0	0	0.03	1	0	0.0	0	0	-0.03	0	0	0	0	0.0	0	0	0.0	0	0	0.02	0	0	0.01	-0.09	0	0.05	0	0	0.01	0	-0.02	0	0.0	0.0	0	0	0	0.0	0	0.0	0	0	0	0.0	0	0.0	0	0.02	-0.04	0	0	-0.01	0.0	0	0	0	0	0.08	21	-0.02	0.0	0	0	0	0.0	0.04	0.04	0	0.02	0	0.0	-0.03	0	0.02	0	0	-0.06	0.02	0	0	-0.04	0	-0.04	0	0	0	0	0	0	-0.0	0	-0.01	0.0	0.0	-0.07	0.0	0	0.06	0.0	0	0	0	0	0	0	0	0	-0.0	0	0	0	0	0	1	0.0	0	0.0	0	0	0	-0.03	-0.07	0.0	-0.03	0	-0.01	0	0.0	0	0.01	-0.01	-0.02	0	0.07	0	0	0.0	0.0	0.03	0.0	0.0	0	0	0	-0.04	0.0	0	0.0	0	0.0	-0.0	0	-0.03	0	0.08	0	0	0	0	0	0	-0.05	0.01	0	0	0	0	0.03	0.0	0	0.05	0	0	0	0.09	0.0	0	0.05	0	0	0	0	0.0	0.0	0	0.06	0.0	-0.0	0.0	0.0	0	0.0	0	0	0	0.0	0	-0.03	0	0	0	-0.06	0	0	0	0	0.01	-0.02	0	0	0	-0.0	-0.01	0	0.0	0.0	0	0	0	0.0	0.0	0	0	0	0	-0.01	0	-0.03	0	0.0	0	0.0	-0.0	0.0	-0.0	0	0	0	0.0	0.02	-0.04	0	0	0	0	0	0	0	0.0	1	0	0	0	0	0	0.0	0.0	0	0	4	0	0	0	0.0	0	0	0	0.0	0.0	0.0	0	0	0	0	0.0	0.0	0	0.0	0.01	0	0	-0.01	0.05	0	0	0.0	0	0.0	0.0	-0.03	0	0	0	0	0	0	0	0	-0.04	0	0	0.0	0	0	0	0	0	0.0	0	0.04	0.0	-0.02	0	0.0	0	-0.01	0	0.0	0	0	0	0	0	0.03	0.07	0	0	0.09	0	0	0	0.0	0.0	0	0	0	0	0.0	0	-0.02	0	-0.01	0	0	0.04	0.05	-0.02	0.03	0.0	0	0.05	0	0.03	0	0.0	0	0	0.0	0.0	0	0.0	0.0	-0.03	0.03	0	0	0.0	0	-0.09	0.01	0.0	0	0.01	0.0	0	-0.07	0.0	-0.02	-0.02	0.0	-0.06	0.0	0.01	0	0	-0.04	0	0	0	0.0	-0.05	0.0	0	0.0	0	0	0.0	0	0.0	0.0	1	0.0	0	0.0	0.0	0	0	0	0	0	0.0	0	0	0	0	0.0	-0.03	0.0	0	0.0	0	0	0	0	-0.04	0	0.0	0	0	0	0.0	0.0	0	0	0	0.01	0	0	0	0.0	0.0	0	0	0	0	0	0	0	0.03	-0.06	0.0	0.0	0	0	0.02	0.0	0.0	0	0	0.04	0.04	0.0	0	0.01	0	-0.03	0.0	0.0	-0.01	-0.03	0	0.07	0.03	0.0	0.0	0.03	0	0.0	0	0	0.0	-0.02	-0.04	0	-0.02	0.0	0	0	0.0	-0.06	0	-0.03	0	0.0	-0.03	0	0.0	0	0	-0.06	0	0.01	0	22	0	0.0	0.0	0	0.0	0	0.0	0.0	0	0.0	0.0	0.02	0.0	0	0.0	0	0	0	0	0.03	-0.01	0.09	0.0	0	0	0.0	0.0	0	0	0	-0.02	0	-0.03	0.02	100.0	0.05	0	0	0	0	0	0	0.0	0	0.0	-0.0	0	0.0	0	0.05	0.04	0.0	0	0.0	0	0.05	0.0	0	0	-0.0	0.0	-0.03	0	0.0	0	0	0.07	0.0	0	0	0	-0.04	0	0	0	0	0	0.0	0.0	0.0	0	0	0	-0.05	0	0.01	0.0	0.0	0.0	-0.05	0.06	0	0	0.0	1	0	0	0.02	0.0	-0.01	0	0	0.0	-0.03	0.0	0	0.0	0	0	0	0.0	-0.0	0.0	0	0	0	0	0	0.0	-0.01	4	0	-0.0	1	0.0	-0.05	0	1	0.0	0	0.0	0.01	0.0	0	0	0	0	0	0	0	0	0	-0.0	0.02	-0.01	0	0	0.05	-0.02	0.0	0	0	0	0	0	0.03	0	0	0.0	0.0	0	0.0	0	0	0	0.02	0.0	0.02	0	0	-0.06	0.0	0.0	0	0	-0.04	0.0	0.0	-0.02	0	0	0.02	0.0	0	-0.01	0	0	0.0	0	0	0.0	0.02	-0.0	0.0	0	-0.03	0.0	0.0	0.02	-0.01	0.03	0	0	-0.02	0	0.05	0	0	-0.04	0.07	0	-0.06	0.0	0.0	0	0	1	0.0	0	0.02	0.0	-0.05	0	-0.0	0.0	0	-0.04	0.01	0	0	0	0	0	0	-0.03	0	0	-0.03	0	0	0	0.01	0	-0.02	0.08	0	0	0	0	0	0.0	0	0.0	0	0.0	0	0	0	0.0	0.0	0	0.01	0.0	0.03	0	0.01	0.0	0	0	0	0	0.0	-0.03	0.03	0.0	0	0	0.0	0	0	0	0	0	0	0	0	0	1	0.0	0	0	0	0	0	0.04	0	0	0.0	0	0.06	0.0	-0.03	0	0	0.0	0.0	0	0	0.02	0.0	0.0	0	-0.02	0	0.0	0	-0.02	0.0	0.0	0.0	0.03	0.0	0.04	0.06	-0.04	0	0	-0.01	0	0	0	0	0	0	0.04	-0.02	-0.04	-0.05	0.0	0	0.11	0.0	0	0.0	0	0.0	0	-0.01	0.0	0.0	0	MONDO	0.0	0	0.06	0.04	-0.02	0	0.0	0	0	0	0.0	0	47	0.0	0.0	0	0	0	-0.04	0	0	0	0	0	0	0.0	0	0.03	-0.01	0.03	-0.01	0	0.01	0	0	0	0.04	0	0.0	0	0	0.03	0	0	0	0.02	0.0	0	-0.0	-0.02	-0.07	-0.04	0	0.03	0.0	0	-0.02	0	0.0	0	0.0	0.0	0	0.0	-0.05	0.01	0	0	-0.0	0	1	0	0	0	0.0	0.0	0	0.04	0	0.0	0	0	0.03	0	0	0.0	0	0.07	-0.04	0	0	0	0	0.0	0.0	0.0	-0.02	-0.05	0.03	0.0	0.09	0.03	0	0.03	0	0.03	0	0	0.0	0.0	0.02	0.0	-0.03	0	0	0	0	0	-0.03	0	0	0	0	0.01	-0.03	0.0	0.0	0	0	0.0	0	0.0	0	0	0.0	0	0	0	0.0	0	-0.03	0	0	0	0.0	-0.0	0	0.0	0	0	0	0	0	0	0	0.06	0	0	0	0.0	0	0	-0.04	0	0	0.04	0	0.0	0.05	0	0.02	0.0	0	0	0	0	0	0	-0.04	0.0	-0.03	0.0	0.05	0.0	0.0	0.0	0.0	0	0.0	0	0	0.0	0	0	0	0	0	0	0.04	0	-0.03	0	0	0	-0.01	0.02	0	0.0	0	0.04	0	0	0	-0.01	0	0	0.05	1	-0.01	-0.06	0	0	0.0	0.01	0	0	0	0	0	0.0	0	-0.01	0	0.02	0	0	0	-0.03	0.0	1.0	0	0.0	0	0	-0.0	0	0.0	0	0	0.05	0	0.0	0.06	0	0.0	0.06	0.01	0.0	0.0	0	-0.05	0	-0.04	0	-0.03	0.03	0	0	0	0	0.0	0.03	0	0.03	1	0.0	0	0	0.0	0	0.0	-0.05	0.0	0	0.0	0.05	0	0.0	0.0	0	0	0	553.4	0	0	0	0.0	0.05	0	0.0	0.0	0.0	0	0	0	0	-0.03	-0.08	0	0	0	0	-0.0	0	0.0	0	0	0.0	0	0.03	0.04	0	0	0.02	0	0.02	0	0.0	0.0	0	0	0	0	0	0	0.01	0.03	0	0.0	0	0	0	0	-0.02	0	0	0	0	0.0	0.0	0	0	0	0	0	0.0	0.0	0.0	0	0	0	-0.03	0	0	-0.03	0	0.0	0.02	-0.02	-0.05	0	0.01	0	0.0	0.0	0	0	0	0	0	0	0.0	0	0	0	0	0.0	0	0	0	0.03	0	0	0	0.0	0.0	1	0	0.0	0	0.0	0	-0.04	0.04	0.0	0	0	0.04	0.0	0.0	0.08	0.02	0	0.01	0.0	-0.0	0	0	0.03	0.0	0	0	0.0	0.0	0	0.06	0	-0.01	0.04	-0.01	0.08	0	0	0	0	0	0	-0.01	0.03	0	0	0	0	0	0.0	0.02	0.0	-0.01	-0.01	0	0.05	0.0	0	0	0	0.02	-0.01	0.0	0	0	0.0	0.0	0	0.0	0.0	0	0	0	0	0	0	0.02	0	0.0	0	0.02	0.0	0	-0.04	0	0	0.02	0	-0.02	0	-0.01	0.0	0.04	0	0	0.04	-0.01	-0.02	0	0.01	0.01	0	-0.04	-0.0	0.0	-0.01	-0.02	0	-0.04	0	0.03	0	0	0	0	0	0	0	0	0	-0.0	0.0	0	2	0	0	0	0	0	0	0	0	0	0	-0.03	0	-0.03	1	-0.04	-0.07	-0.05	-0.03	0	0	0.02	0	0	0	0	0.0	0.0	0	0	-0.03	0.0	0	0	0	0	0.02	0	0.0	0	0	0	0.0	0.03	0	0	0.0	0.0	0	0	-0.05	0	0.04	0.01	0	0.0	0.05	0.04	0	0	1	0	0	0	0	0	0	0.0	0	0.0	0	0	0	-0.05	0.0	0	-0.06	0	0.07	0	0.08	-0.04	0.0	0	0	0.0	-0.03	0	0.0	0.0	0.05	0	0	-0.04	0	0	0	-0.0	0.0	0.0	0	0	0	0	0.02	0	-0.07	-0.01	0.0	-0.02	1	0	0	0	0	-0.02	-0.01	1	0.0	-0.01	0	0	0.0	-0.02	0	0.0	0	0	0.04	0	0	0	0	0	0.0	0	0	0.0	0	0	0	0.03	0	0	0	0	0	0	0	0.0	0.07	0	-0.05	0	0	0.03	-0.02	0.02	0	0	0	0	0.0	0	0.04	0.02	0	0	0	0	0	0	0	0.0	0	0.0	0	0	0.12	0	0.0	0	0.0	0	0.02	0	0	0	0	0	0	0	0	0	0.04	0	0	-0.01	-0.07	0	0.0	0	0	-0.0	0	0.02	0	0	-0.04	-0.01	0	0	0	0	0.0	0	0.04	0	0	0.0	0.0	0.0	0.03	-0.03	0	0	0.03	0	-0.02	0	0.0	0.04	0	0	0	0	0	0	0	0	0.0	0	0	0.0	0	0	0.03	0.0	0	0	0.0	0	0	0.0	0.0	-0.07	-0.01	-0.08	-0.03	0	-0.08	-0.01	0	0	-0.05	-0.06	0	0.0	-0.03	0	0	0	0.0	0.04	1	0.0	0	-0.02	0.03	0.0	0	0	0.0	0	0	0	0	0	1	0	0	-0.01	0	-0.03	0	0	0.0	0	0.0	0.0	0	0	0	0	0.0	0.0	0	0	-0.04	0.0	0	0.02	0	0.05	0	1	0	0.04	-0.02	-0.05	0.0	-0.07	0.0	0	0	4	0.0	0	0.0	0.03	0.0	0.03	0	0	0.01	0	0	0	0	0	0	0	0	0	0	0	0	0	0.08	0	0	0.0	-0.04	0.0	0	0	0.0	0	0	0	0	0.0	0	0	0	0.0	0	0.0	0.0	0	0.0	-0.02	-0.03	0	0	0	-0.02	0	0	0	0	0.0	0.0	0	0	0	0	0	0	0.01	-0.07	0.0	0	-0.04	-0.03	0.0	-0.03	0.0	0	0.0	0	-0.01	0.0	-0.01	-0.04	0.0	0	-0.0	0	0	0	-0.04	0	0	0	0	-0.02	0	0	0	-0.01	0.05	0	0.0	0	0.01	0.43	0.0	-0.01	0	0	0	0	0.0	0.0	0	0	0.0	0.07	0.0	0	0.02	0.03	0.0	0	0	0	0	-0.02	0	0	0	0	0	0.0	-0.01	0	0	-0.02	0.01	0	0	0.0	-0.01	0.0	-0.03	0.0	0	0	-0.01	0	0.0	0	0	0	13	0	0.0	0	0	0	0.0	0.05	0	0	0	0.0	0.0	0	0	-0.02	0	0	0	0.02	0.0	-0.02	-0.04	0.03	0.0	0	0	0.0	0.01	0.0	0	0	0	0.0	0.05	0.0	1	0	0	0.0	0	0.0	0.06	0.0	0	0	0	0	0	0	0	0.0	0	0.0	0	0.0	0	0	0	0.0	0	0	0.0	0	0.0	0	0	0	-0.04	0.02	0	0	-0.03	0.02	0	-0.0	0	0	0	0	0.03	-0.05	0	0.02	0	0.04	0.07	0	0.0	0	-0.08	0.0	0	0	0	0	0	0.0	0	0	0	0	0	0.0	0	0	0.0	0	0	0.01	0	-0.09	0	0	0	1	0	0	0	0	0	0	0.02	0	0	0.0	0	0.0	0	0	0	1	0	0	0.03	0.0	0.0	-0.02	0	0	0	0.01	0.0	0.0	0	0	-0.02	0	-0.01	0.03	-0.05	0.0	0	-0.05	0.0	0	0.0	0	0.0	0.08	1	0	0	0	0.0	0.0	0.02	0	0.0	0	0.0	0	0	0	0	0	-0.01	0.03	0.0	0.0	0	0.0	-0.0	0	0	0	0	0	0	0	0	-0.07	-0.0	0	0	0	0	0.0	0.0	0	0	0	0	0	3	0.05	0	1	0.06	0.0	0.01	0	0.0	0.0	0	0.02	0	0	0	-0.02	0.03	0	-0.04	0	0	0	-0.08	0.0	0.0	0	0	0.0	0	0	0	0	0	0	0	0	0	0	0	0	0	0	0.0	0.01	-0.01	0	0	0	0	-0.02	0.03	0	0	-0.06	0.0	0	0.0	0.0	0	0	4	-0.01	0	0	0	1	0.02	0.0	0	0	0	-0.04	0.04	0.0	0	0	0.03	0	4	0	0.01	0	0	0	0.02	0	0.0	0	0	0	-0.02	0	1	0	-0.01	0	0	0	-0.01	0	0	0	0	0.0	0	0	0.0	0.01	0	1	0.02	-0.04	0.0	0	0	-0.02	0	0	0	0	0.0	0	0.0	-0.03	-0.01	1.0	0	0	-0.02	-0.09	0	0.0	0	0	0	0	0.0	0	-0.0	0	-0.02	0	0	0	0	0	0.01	0	0	0	0	0	0.02	0	0.02	0	0	0	0.0	0.48	-0.04	0.0	0	0	0	0	0	0	0	0.03	0.0	0.02	0	0.0	0.1	0.0	-0.0	-0.05	0.01	0.03	0.0	0	0	0	0	0.0	0.02	0.0	0.0	0	0.0	0	0	-0.03	0	0.0	0	0.0	0.0	0	0	0	-0.01	0.05	0	0	0.05	0	0.0	0	0.0	0	0	0	0	0.0	0.0	-0.01	0	0	0	0	0.03	0.0	-0.01	0	0	0.0	0.04	0	0	-0.06	0.0	0.0	0	0	0	0	-0.07	0.0	0	0	0	0.02	0	0	-0.04	-0.02	0.0	0.08	0	0	-0.07	0	-0.06	0.02	0.0	0	0	0	0	0	0	0	0.0	0	-0.06	0.0	0	0.02	0	0	0.0	0	0	0	0.0	0.04	0.0	0.02	0	0	0	0	0	-0.03	0	0	0	0.01	0	0	0	0	0	0.0	0.0	0.0	0	0	0	0.0	0	0	0.0	0	0	0	0	0	0	-0.01	0.0	0	0	0.03	0.0	0.0	0	0	0	0.0	0	0	0	0	0	0.0	0.0	-0.05	0.0	0	0	0	0	0	0.0	0.09	0	0	0	0	0	0	0.0	0	0.0	0	-0.31	-0.02	0	1	0	-0.02	1	0	0.0	0.0	-0.01	0	-0.02	0.0	0	0	0	0	0.0	0.0	0	0	-0.05	0.0	0.02	0.0	0.0	-0.05	-0.01	0	0	0	-0.0	1	0.0	0.02	0.01	0	0	0.0	0.01	0.0	0	-0.05	0.0	0	0.0	0.05	0	0.0	0.05	0.0	0	0.03	0.0	0	0	0	0.0	0	0.0	0	0	0.0	0	0	0	0	0	-0.02	0	0.01	0	0	-0.07	0.0	0	0	0.06	-0.06	0.02	0.0	0	0	0	0	-0.05	0	0.01	0.01	-0.03	0.04	0	0.0	4	0	0.0	0.0	0	0.0	0	-0.02	0	0	0	0	-0.0	-0.02	0.0	0	-0.01	-0.02	0.0	0	0	-0.01	-0.01	-0.07	0.0	0	0	0.0	-0.03	0	0	0.0	0.0	0.0	0	0	0	0	0	0	0	-0.0	0	0.0	0	0	0.0	0.0	0	0	0	0	0.03	-0.04	-0.06	-0.01	0.0	0	0	-0.06	-0.08	0	0	-0.06	0.0	0	-0.01	0	0	0	0.01	0	0	0	0	1	0	0.04	0	0.03	0	0	-0.01	-0.01	0.0	0.0	0	-0.02	-0.05	-0.04	-0.01	1	0	1	0	0	0	0	0.0	0	-0.02	-0.01	0	0	0	0.01	0.0	0	0	0.0	0	0	0.03	0.04	0.0	-0.04	0.0	0	0	0.0	0	-0.07	0	0	0.0	0	0	0	0	0.04	0.01	0.0	0.03	0.01	-0.0	0	0	-0.02	0.0	0	-0.03	0.0	-0.04	0.0	0	0	0	0	0	0.0	0.04	1	0	0.0	0.02	0.0	0	0.0	0	0	-0.04	0.04	0	0	-0.03	0	0.0	0	-0.05	0	0.01	0	0.0	0	1	0	0	0	0	0.01	0.01	0	-0.04	0	0	0	0	0.03	0.05	0	0.0	0.0	0	0	0	0.02	0	0	1	0	0	0.09	-0.01	-0.03	0	0.07	-0.1	0	0.03	0.0	0.0	0	0	0.0	0	0.01	0.0	0.0	-0.08	-0.01	0.06	0.0	0	0.01	0	-0.0	0	0	0	0.04
autosomal recessive cutis laxa type 2a	0	0	0.0	0	0.0	0.04	0	0.03	0	0	0	-0.05	0	0.0	0	0	-0.01	0.0	0.0	0.01	0.0	0	-0.0	0	0	0.0	0.01	1	1	0.0	-0.02	0	0	0	0	0	0	0	71	0	0.07	0	0.0	0.1	-0.01	0	-0.08	-0.03	-0.01	0.04	0.0	0	0.01	-0.0	0	0.03	0.0	0.01	0	0	0	1	-0.06	0.01	0.0	0	0	0	0	0	0	0	0	0.0	0	0.02	0	0.0	0.03	0.0	0.0	0	0	0	0	0	0.04	0	-0.02	-0.03	0	0	0.0	0	-0.04	0	0	0	0.0	-0.04	0	0.02	0.0	0.0	0	0.07	0	0.0	0.0	0	0	0.0	0	0.0	-0.0	-0.01	0	0.01	0	0.02	0	0	0.0	0.0	0	0	0	0.04	-0.03	0	0.0	0.03	0.02	0.0	0.05	0	0	0.0	0	0	0	0.0	0	-0.04	0	0.0	0.04	1	0	-0.02	0	0	0.0	0	0.01	0	0.0	0.06	0	0	0.0	0	0	0.0	0	0	0.0	0.0	0	0	0	-0.03	-0.02	0	0	0	0	0	0	0	0	0.0	0	0.0	-0.02	-0.06	0	0	0	0.0	0	0.06	0	-0.0	0	-0.0	0	0	-0.01	0.08	0.0	0	0.0	0.0	0.0	0	0	0.0	0.02	0	0	-0.02	0	0	0	0	0	0	0	0	0	0	0	0.0	0	0	0	0.01	0.01	0	0.0	0	0.0	0.0	0	-0.06	0.0	0.03	0.0	0	0	4206	0	0	0	-0.01	0	0	0.04	-0.01	-0.01	0	0.08	0.0	-0.03	0	0	0	0	0.0	0	0	1.0	-0.0	0.08	0.0	0.0	-0.03	0	0.05	0	0.0	0	0	0	0.02	0.0	0	0	0	0.0	0	0.06	0	-0.01	0.0	0	0	0	0.0	0	0	-0.0	0.01	0	0	0.01	0.0	0	0.1	0	1	0.0	0	0	0.02	0	0	1	0	0.0	0	1	0.0	0	0	0.08	0	0	-0.04	-0.09	0	-0.03	1	0	0.02	0	-0.02	0	0.0	0.0	0	0	0	0.0	0	0.0	0	0	0	0.0	0	0.0	1	-0.03	-0.02	0	0	0.01	0.0	0	0	0	0	-0.08	46	-0.06	0.0	0	0	0	0.0	-0.01	0.02	0	0.01	0	0.0	0.01	0	0.03	0	0	-0.09	-0.05	0	0	-0.0	1	0.06	0	0	0	0	0	0	0.04	0	0.08	0.0	0.0	-0.01	0.0	0	0.03	0.0	0	0	0	0	0	0	0	1	0.04	0	0	0	0	0	0	0.0	0	0.0	0	0	0	0.01	-0.06	0.0	-0.06	0	0.03	0	0.0	0	0.02	0.01	0.0	0	0.06	0	0	-0.0	-0.01	0.03	0.0	0.0	0	1	0	-0.01	0.0	0	0.0	0	0.0	0.02	0	0.03	0	0.0	0	0	0	0	0	0	0.01	-0.0	0	0	0	0	0.02	0.0	0	0.06	0	0	0	0.03	0.0	0	-0.03	1	0	0	0	0.0	0.0	0	-0.0	0.0	0.0	0.0	0.0	0	0.0	0	0	0	0.0	0	-0.05	0	0	0	-0.02	0	0	0	0	-0.04	0.01	0	0	0	-0.01	-0.01	0	0.0	0.0	1	0	0	0.0	0.0	0	0	0	0	-0.01	0	0.03	0	0.0	0	0.0	-0.01	0.0	-0.05	0	0	0	0.0	-0.04	0.0	0	0	0	0	0	0	0	0.0	0	0	0	1	0	0	0.0	0.02	0	0	9	0	0	0	0.0	0	0	0	0.0	0.0	0.0	0	0	0	0	-0.01	0.0	0	0.0	-0.04	0	0	-0.08	0.01	0	0	0.0	0	0.0	0.0	0.03	0	0	0	0	0	0	0	0	-0.01	0	0	0.0	0	0	0	0	0	0.0	0	-0.07	0.0	0.01	0	0.0	0	0.03	0	0.0	0	0	0	0	0	-0.01	0.12	0	0	-0.04	0	0	0	0.0	0.0	0	0	0	0	0.0	0	0.01	0	0.02	0	0	0.04	0.01	-0.02	0.0	0.0	0	0.02	0	0.0	0	0.0	0	0	0.0	0.0	0	0.0	0.0	0.0	0.06	0	0	0.0	0	-0.04	-0.02	0.0	0	0.01	0.0	0	-0.06	0.0	-0.04	-0.04	0.0	-0.1	0.0	0.04	1	0	-0.02	0	0	0	0.0	0.04	0.0	0	0.0	0	0	0.0	0	0.0	0.0	0	0.0	0	0.0	0.0	0	0	0	0	0	0.0	0	0	0	0	0.0	0.02	0.0	0	0.0	0	0	0	0	-0.03	0	0.0	0	0	0	0.0	0.0	0	0	0	-0.03	0	1	0	0.0	0.0	0	0	0	0	0	1	0	-0.01	-0.01	0.0	0.0	0	0	0.02	-0.05	0.0	0	0	-0.06	-0.03	0.0	0	-0.03	0	-0.03	0.0	0.0	-0.0	-0.0	0	-0.02	0.03	0.0	0.0	-0.02	0	0.0	0	0	0.0	0.05	0.03	0	-0.05	0.0	1	0	0.0	-0.01	0	-0.01	0	0.0	-0.03	0	0.0	0	0	0.0	0	-0.0	0	51	0	0.0	0.0	1	0.0	0	-0.0	0.0	0	0.0	0.5	-0.03	0.0	0	0.0	0	0	0	0	-0.03	-0.01	0.04	0.0	0	0	0.0	0.0	0	1	0	-0.07	0	-0.04	0.01	66.67	0.02	0	0	0	0	0	0	0.0	0	0.0	-0.01	0	0.0	0	-0.0	0.01	0.0	0	0.0	0	0.02	0.0	0	0	0.03	0.0	0.0	0	0.0	0	0	-0.01	0.0	0	0	0	0.04	0	0	0	0	1	0.0	0.0	0.0	0	0	0	-0.03	0	-0.01	0.0	0.0	0.0	-0.03	-0.05	0	0	0.0	0	0	0	0.03	0.0	0.02	0	0	0.0	0.02	0.0	0	0.0	0	0	0	0.0	-0.04	0.0	0	0	0	0	0	0.0	-0.01	2	0	-0.03	0	0.0	-0.02	0	0	0.0	1	0.0	-0.02	0.0	0	0	0	0	0	0	0	0	0	-0.04	0.01	0.01	0	0	0.06	0.01	0.0	0	0	0	0	0	-0.0	0	0	0.0	0.0	0	0.0	0	0	0	0.03	0.0	0.01	0	0	-0.0	0.0	0.0	0	0	-0.0	0.0	0.0	-0.01	0	0	0.03	0.0	0	-0.05	0	0	0.0	0	0	0.0	0.01	-0.05	0.0	0	0.08	0.0	0.0	-0.01	-0.01	-0.04	0	0	0.0	0	-0.02	0	1	0.07	0.04	0	-0.06	0.0	0.0	0	0	0	0.0	0	0.04	0.0	0.05	0	0.04	0.0	0	-0.0	-0.0	0	0	0	0	0	0	0.02	0	0	0.0	1	0	0	0.02	0	0.03	-0.03	0	0	0	0	0	0.0	0	0.0	0	0.0	0	0	0	0.0	0.0	0	-0.06	0.0	0.03	0	0.0	0.0	1	0	1	0	0.01	0.03	-0.0	0.0	0	0	0.0	0	1	0	0	0	0	1	0	0	1	0.0	0	0	0	0	0	-0.0	0	0	0.0	0	0.04	0.0	0.07	0	0	-0.02	0.0	0	0	0.01	0.0	0.0	0	-0.01	0	0.0	0	0.02	0.0	0.0	0.0	0.02	0.0	0.01	0.06	-0.04	0	0	0.02	0	0	0	0	0	0	-0.0	0.02	-0.01	0.0	0.0	0	-0.02	0.0	0	0.0	0	0.0	0	-0.02	0.0	0.0	0	MONDO	0.0	0	-0.01	0.01	0.02	0	0.0	0	0	0	0.0	0	95	0.0	0.0	0	0	0	-0.01	0	0	0	0	0	0	0.0	0	-0.05	-0.03	-0.01	0.04	0	-0.02	0	0	0	-0.02	0	0.0	0	0	-0.02	0	0	0	0.04	0.0	0	0.0	-0.06	-0.03	-0.03	0	0.01	0.1	0	0.02	0	0.0	0	0.0	0.0	0	0.0	0.04	0.02	0	0	0.0	0	1	0	0	0	0.0	0.0	0	0.01	0	0.0	0	0	-0.0	0	0	0.0	0	0.05	-0.03	0	0	0	0	0.0	0.0	0.0	-0.02	-0.07	0.02	0.0	0.0	0.0	0	0.03	0	0.01	0	0	0.0	0.0	0.06	0.0	0.02	0	0	0	0	0	0.03	0	0	0	0	0.02	0.06	0.0	0.0	0	0	0.0	0	0.0	0	0	0.0	0	0	0	0.0	0	-0.04	0	0	0	0.0	0.0	0	0.0	0	0	0	0	0	0	0	-0.03	0	0	0	0.0	0	0	0.02	1	0	-0.02	0	0.0	-0.02	0	-0.02	0.0	0	0	0	0	0	0	-0.02	-0.04	-0.01	0.0	0.02	0.0	0.0	0.0	0.0	0	0.0	0	0	0.0	0	0	0	0	0	0	0.07	0	-0.05	0	0	0	0.04	-0.01	0	0.0	0	0.0	0	0	0	-0.01	0	0	0.07	0	0.06	-0.02	0	0	0.0	0.01	0	0	0	0	0	0.0	0	-0.0	0	-0.03	0	0	0	0.03	0.0	2.0	0	0.0	0	0	0.02	0	0.0	0	0	0.1	0	0.0	0.03	0	0.0	-0.04	0.02	0.0	0.0	0	0.06	1	-0.03	0	-0.03	0.01	0	0	0	0	0.0	0.01	0	0.03	1	0.0	1	0	0.0	0	0.0	-0.04	0.0	0	0.0	-0.03	0	0.0	0.0	0	0	0	425.9	0	0	0	0.0	0.03	0	0.0	0.06	0.0	0	0	0	0	-0.04	-0.02	0	0	0	0	0.01	0	0.0	0	0	0.01	0	0.03	-0.03	0	0	0.03	0	-0.0	0	0.0	0.0	0	0	0	0	0	0	0.0	0.0	0	0.0	0	0	0	0	-0.03	0	0	0	0	0.05	0.0	0	0	0	0	0	0.0	0.0	0.0	0	0	0	-0.02	0	0	-0.04	0	0.0	0.0	-0.0	-0.04	0	0.01	0	-0.02	0.0	0	0	0	0	1	0	0.0	0	0	0	0	0.0	0	0	0	0.02	0	0	0	0.0	0.0	0	0	0.0	0	0.0	0	-0.09	0.02	0.0	0	0	0.11	0.0	0.0	-0.04	0.02	0	-0.06	0.0	-0.01	0	0	0.06	-0.02	1	0	0.0	0.0	0	-0.01	0	-0.01	0.04	0.0	0.04	0	0	0	0	0	0	-0.03	0.01	0	0	0	0	0	0.0	-0.01	0.0	0.06	-0.03	0	0.03	0.0	0	0	0	-0.02	0.03	-0.03	0	0	0.0	0.0	0	0.0	0.0	0	0	0	1	0	0	0.02	0	0.0	0	0.05	0.04	0	-0.07	0	0	0.06	0	-0.04	0	0.02	0.0	0.06	0	0	0.02	-0.07	-0.03	0	-0.02	-0.03	0	-0.02	-0.03	0.0	-0.0	-0.03	0	-0.01	0	-0.03	0	1	0	0	0	1	0	0	0	-0.03	0.0	0	1	0	0	0	0	0	0	0	0	0	0	-0.02	0	-0.02	1	-0.04	0.02	-0.06	-0.03	0	0	0.03	0	0	0	0	0.0	0.0	0	0	0.05	0.0	0	0	0	0	-0.03	0	0.0	0	0	0	0.0	0.01	0	0	0.0	-0.02	0	0	-0.02	0	0.02	0.04	0	0.0	-0.06	-0.01	0	0	0	0	0	0	0	0	0	0.0	0	0.0	0	0	0	-0.01	0.0	0	0.03	0	0.07	0	0.08	0.05	0.0	0	0	0.0	-0.02	0	0.0	0.0	0.01	0	0	-0.1	0	0	0	-0.03	0.0	0.0	0	0	0	0	-0.02	0	-0.02	-0.02	0.0	0.01	0	0	0	0	0	0.06	-0.0	0	0.0	-0.01	0	1	0.0	0.05	0	0.0	0	0	0.02	0	0	0	0	0	0.0	0	0	0.0	0	0	0	0.04	0	0	0	0	0	0	0	0.0	-0.03	0	-0.02	0	0	-0.01	-0.1	0.07	0	0	1	0	0.0	0	0.01	0.07	0	0	0	0	0	0	0	0.0	0	0.0	0	0	0.02	0	0.0	0	0.0	0	-0.01	0	0	0	0	0	0	0	0	0	0.02	0	0	0.0	0.03	0	0.0	0	0	0.08	1	0.04	0	0	0.01	0.13	1	0	0	0	0.0	0	0.0	0	0	0.0	0.0	0.0	0.02	-0.07	0	0	-0.03	0	0.0	0	0.0	-0.01	0	0	0	0	0	0	0	0	33.33	0	0	0.0	0	0	0.05	0.0	0	0	0.0	0	0	0.0	0.0	-0.02	-0.0	0.0	-0.05	0	-0.04	-0.0	0	0	-0.02	0.0	0	-0.02	-0.0	0	0	0	0.0	0.01	0	0.0	0	-0.03	0.01	0.0	0	0	0.0	0	0	0	0	0	1	0	0	-0.07	0	-0.03	0	0	0.0	0	0.0	0.0	0	0	0	0	0.0	0.0	0	0	-0.01	0.0	0	0.05	0	0.02	0	0	0	0.03	-0.01	-0.04	0.0	-0.0	0.0	0	0	2	0.0	1	0.0	-0.0	0.0	0.03	0	0	-0.0	0	0	0	0	0	0	0	0	0	0	0	0	1	-0.03	0	0	0.03	-0.04	0.0	0	0	0.0	0	0	0	0	0.0	0	0	0	0.0	0	0.0	0.0	0	0.0	-0.04	-0.02	0	0	0	0.01	0	0	0	0	-0.01	0.0	0	0	0	0	0	0	0.01	-0.08	0.0	0	0.01	0.02	0.0	-0.01	0.0	0	0.0	0	0.03	0.0	-0.04	0.03	0.0	0	-0.0	0	0	0	-0.07	0	0	0	0	0.02	0	0	0	-0.04	-0.08	0	0.0	0	-0.01	0.67	0.0	-0.04	0	0	0	0	0.0	0.0	0	0	0.0	0.04	0.0	0	-0.03	0.03	0.0	0	0	0	0	0.02	0	0	0	0	0	0.0	-0.06	0	0	0.04	0.03	0	0	0.0	0.01	0.0	0.02	0.0	0	0	0.04	0	0.0	0	0	0	5	1	0.0	0	0	0	0.0	0.04	0	0	0	0.0	0.0	0	0	0.06	0	0	0	0.05	0.0	-0.01	0.02	-0.0	0.0	0	0	0.0	0.01	0.0	0	0	0	0.0	0.03	0.0	0	0	0	0.0	0	0.0	0.05	0.0	0	0	0	0	0	0	0	0.0	0	0.0	1	0.0	0	0	0	0.0	0	0	0.0	0	0.0	0	0	0	-0.01	-0.02	0	0	-0.01	0.0	0	0.04	0	0	0	0	0.05	0.1	0	-0.02	0	-0.05	-0.04	0	0.0	0	0.03	0.0	0	0	0	0	0	0.0	1	0	0	0	0	0.0	0	0	0.0	0	0	0.02	0	-0.01	0	0	0	1	0	0	0	0	0	0	0.01	0	0	0.0	0	0.0	0	0	0	0	0	0	0.03	0.0	0.0	-0.07	0	0	0	0.01	0.0	0.0	0	0	0.02	0	-0.0	-0.03	-0.01	0.0	0	0.06	0.0	0	0.0	0	0.0	0.05	5	0	0	0	0.0	0.0	0.02	1	0.0	0	0.0	0	0	0	0	0	-0.02	0.0	0.0	0.0	0	0.0	-0.01	0	0	0	0	0	0	0	0	-0.04	-0.04	0	0	0	0	0.0	0.04	0	0	0	0	0	3	0.13	1	1	0.03	0.0	-0.02	0	0.0	0.0	0	-0.04	0	0	0	0.04	-0.04	0	0.08	0	0	0	0.02	0.0	0.0	0	0	0.0	0	0	0	0	0	0	0	0	0	0	0	0	0	0	0.0	0.04	0.05	0	0	0	0	-0.05	0.03	0	0	-0.04	0.0	0	0.0	0.0	0	0	3	-0.07	0	0	0	0	0.01	0.0	0	0	0	0.01	0.03	0.0	1	0	-0.0	0	3	0	-0.05	0	0	0	-0.0	0	0.0	0	0	0	0.01	0	0	0	-0.03	0	0	0	0.05	0	0	0	0	0.0	0	0	0.0	-0.02	0	0	-0.0	0.04	0.0	0	0	-0.03	0	0	0	0	0.0	0	0.0	-0.05	-0.01	3.0	0	0	0.01	0.02	0	0.0	0	0	0	0	0.0	0	-0.03	0	0.04	0	0	0	0	0	0.02	0	0	0	0	0	-0.04	0	-0.03	0	0	0	0.0	0.67	-0.06	0.0	0	0	0	0	0	0	0	0.02	0.0	0.0	0	0.0	0.01	0.0	0.03	-0.03	-0.04	0.01	0.0	0	0	1	0	0.0	0.03	0.0	0.0	0	0.0	0	0	-0.03	0	0.0	0	0.0	0.0	0	0	0	-0.03	0.0	0	0	-0.04	0	0.0	0	-0.07	0	0	0	0	0.0	0.0	-0.03	0	0	0	0	0.02	0.0	0.01	0	0	0.0	-0.03	0	0	-0.05	0.0	0.0	0	0	0	0	0.02	0.0	0	0	0	-0.07	0	0	0.03	-0.07	0.0	0.04	0	0	0.03	0	-0.05	-0.04	0.0	0	0	0	0	0	0	0	0.0	0	-0.09	0.0	0	-0.03	0	0	0.0	0	0	0	0.0	0.06	0.0	0.04	0	0	0	0	0	0.05	0	0	0	0.01	0	0	0	0	0	0.0	0.0	0.0	0	1	0	0.0	0	0	0.0	0	0	0	0	0	0	-0.0	0.04	0	0	0.07	0.0	0.0	0	0	0	0.0	0	0	0	0	0	0.0	0.0	-0.08	0.0	0	0	0	0	0	-0.05	0.05	0	0	0	0	0	0	0.0	0	0.0	0	-0.36	-0.01	0	0	0	-0.02	0	0	0.0	-0.02	-0.05	0	-0.03	0.0	0	0	0	0	0.0	0.0	0	0	-0.09	1.0	-0.01	0.0	0.0	-0.03	-0.06	0	0	0	-0.02	1	0.0	0.02	-0.0	0	0	0.0	-0.03	0.0	0	-0.04	0.0	0	0.0	-0.06	0	0.0	0.03	0.0	0	-0.01	0.0	0	0	0	0.0	0	0.0	0	0	0.0	0	0	0	0	0	-0.01	0	-0.03	0	0	-0.07	0.0	0	0	-0.0	-0.03	0.05	0.0	0	0	0	0	0.02	0	-0.0	0.01	0.02	0.11	0	0.0	1	0	0.0	-0.0	1	0.0	0	0.03	0	0	0	0	-0.01	-0.01	0.0	0	-0.0	0.04	0.0	0	0	0.03	0.01	-0.04	0.0	0	0	0.0	0.01	0	0	0.0	0.0	0.0	0	1	17	0	0	0	0	0.0	0	0.03	0	1	0.0	0.0	1	0	0	0	-0.04	-0.02	-0.01	0.02	0.0	0	0	0.03	0.03	0	0	0.04	0.0	0	-0.02	0	0	0	0.03	0	0	0	0	0	0	0.05	0	-0.01	0	0	-0.03	0.02	0.0	0.0	1	-0.03	-0.04	-0.03	-0.08	0	1	0	0	0	0	0	0.0	0	0.01	0.03	0	0	0	-0.05	0.0	0	0	0.0	0	0	-0.01	0.04	0.0	0.01	0.0	0	0	0.0	0	-0.02	0	0	0.0	0	0	0	0	0.03	0.01	0.0	0.01	-0.07	-0.03	1	0	-0.02	0.0	0	-0.03	0.0	-0.06	0.0	0	0	0	0	1	0.0	-0.03	0	0	0.0	0.01	0.0	0	0.0	0	1	0.0	-0.0	0	0	-0.05	0	0.0	1	-0.0	0	-0.02	0	0.0	0	0	0	0	0	0	0.0	-0.0	0	0.03	0	0	0	0	-0.01	0.04	0	0.0	0.0	0	0	0	0.05	0	0	2	0	0	-0.02	-0.03	-0.01	0	-0.05	0.02	0	-0.01	0.0	0.0	0	0	0.0	0	0.03	0.0	0.0	0.0	-0.0	-0.03	0.0	0	0.06	0	0.02	0	0	0	0.04
cardiac shunt	0	0	0.0	0	0.0	0.01	0	0.04	0	0	0	-0.01	0	0.0	0	0	0.07	0.0	0.0	0.0	0.0	0	-0.04	0	0	0.0	0.01	0	0	-0.01	0.04	0	0	0	0	0	0	0	0	0	0.0	0	0.0	0.02	-0.0	0	0.02	0.02	-0.02	0.03	0.0	0	0.0	0.07	0	-0.05	0.0	0.07	0	0	0	1	0.07	-0.01	0.0	0	0	0	0	0	0	0	0	0.0	0	0.07	0	0.0	0.02	0.0	0.0	0	0	0	0	0	-0.05	0	0.01	0.03	0	0	0.0	0	0.05	0	0	0	0.0	-0.04	0	0.05	0.0	0.0	0	-0.05	0	0.0	0.0	0	0	0.0	0	-0.05	0.07	0.03	0	-0.0	0	0.01	0	0	0.0	0.0	0	0	0	0.04	-0.07	0	0.0	0.0	-0.01	0.0	0.05	0	0	0.0	0	0	0	0.0	0	-0.01	0	0.02	0.0	0	0	0.0	0	0	0.0	0	0.01	0	0.0	0.04	0	0	0.0	0	0	0.0	0	0	0.0	0.0	0	0	0	0.03	0.04	0	0	0	0	0	0	0	0	0.0	0	0.0	0.03	-0.0	0	0	0	0.0	0	0.09	0	-0.03	0	0.01	0	0	0.02	0.01	0.0	0	-0.0	0.0	0.0	0	0	0.0	0.03	0	0	-0.05	0	0	0	0	0	0	0	0	0	0	0	0.01	0	0	0	0.01	-0.01	0	0.0	0	0.0	0.0	0	-0.05	-0.02	-0.0	0.0	0	0	0	0	0	0	0.03	0	0	0.06	-0.01	-0.09	0	0.0	0.0	0.02	0	0	0	0	0.0	0	0	1.0	0.06	0.05	0.0	0.0	-0.02	0	0.03	0	0.0	0	0	0	-0.06	0.0	0	0	0	0.0	0	0.01	0	-0.03	0.0	0	0	0	0.0	0	0	-0.01	0.04	0	0	-0.04	0.0	0	0.01	0	0	0.0	0	0	-0.0	0	0	0	0	0.0	0	0	0.0	0	0	0.06	0	0	-0.02	-0.02	0	-0.0	0	0	-0.03	0	-0.01	0	0.0	0.0	0	0	0	0.0	0	0.0	0	0	0	0.0	0	0.0	0	-0.1	-0.02	0	0	0.02	0.0	0	0	0	0	-0.03	4	0.04	0.0	0	0	0	0.0	-0.05	0.0	0	-0.05	0	0.0	-0.01	0	0.03	0	0	-0.02	0.01	0	0	-0.01	0	0.06	0	0	0	0	0	0	0.01	0	0.08	0.0	0.0	-0.01	0.0	0	-0.07	0.0	0	0	0	0	0	0	0	0	0.01	0	0	0	0	0	0	0.0	0	0.0	0	0	0	0.04	0.02	0.0	0.02	0	-0.07	0	0.0	0	0.02	-0.01	0.07	0	0.02	0	0	0.04	0.06	0.07	0.0	0.0	0	0	0	-0.02	0.0	0	0.0	0	0.0	0.01	0	0.04	0	0.06	0	0	0	0	0	0	-0.04	-0.03	0	0	0	0	-0.01	0.0	0	0.04	0	0	0	-0.11	0.0	0	0.02	0	0	0	0	0.0	0.0	0	-0.03	0.0	0.01	0.0	0.0	0	0.0	0	0	0	0.0	0	-0.02	0	0	0	0.03	0	0	0	0	-0.01	-0.1	0	0	0	0.01	-0.04	0	0.0	0.0	0	0	0	0.0	0.0	0	0	0	0	0.0	0	0.05	0	0.0	0	0.0	0.02	0.0	-0.0	0	0	0	0.0	0.03	0.01	0	0	0	0	0	0	0	0.0	0	0	0	0	0	0	0.0	-0.02	0	0	2	0	0	0	0.0	0	0	0	0.0	0.0	0.0	0	0	0	0	0.04	0.0	0	0.0	-0.12	0	0	0.01	-0.01	0	0	0.0	0	0.0	0.0	-0.0	0	0	0	0	0	0	0	0	0.03	0	0	0.0	0	0	0	0	0	0.0	0	-0.0	0.0	-0.02	0	0.0	0	0.02	0	0.0	0	0	0	0	0	0.03	0.06	0	0	-0.06	0	0	0	0.0	0.0	0	0	0	0	0.0	0	0.02	0	-0.06	0	0	-0.07	0.03	-0.09	-0.01	0.0	0	0.06	0	-0.01	0	0.0	0	0	0.0	0.0	0	0.0	0.0	-0.03	0.1	0	0	0.0	0	0.03	-0.01	0.0	0	-0.02	0.0	0	0.04	0.0	0.03	-0.01	0.0	-0.01	0.0	0.01	0	0	-0.01	0	0	0	0.0	-0.06	0.0	0	0.0	0	0	0.0	0	0.0	0.0	0	0.0	0	0.0	0.0	0	0	0	0	0	0.0	0	0	0	0	0.0	0.03	0.0	0	0.0	0	0	0	0	0.02	0	0.0	0	0	0	0.0	0.0	0	0	0	-0.0	0	0	0	0.0	0.0	0	0	0	0	0	0	0	-0.03	-0.06	0.0	0.0	0	0	0.05	0.02	0.0	0	0	0.02	0.07	0.0	0	0.08	0	0.07	0.0	0.0	0.03	0.07	0	-0.06	-0.05	0.0	0.0	-0.01	0	0.0	0	0	0.0	-0.0	0.07	0	-0.02	0.0	0	0	0.0	0.02	0	0.0	0	0.0	0.0	0	0.0	0	0	0.02	0	-0.02	0	4	0	0.0	0.0	0	0.0	0	0.02	0.0	0	0.0	0.0	0.04	0.0	0	0.0	0	0	0	0	-0.01	-0.01	0.01	0.0	0	0	0.0	0.0	0	0	0	-0.0	0	-0.03	0.02	100.0	0.07	0	0	0	0	0	0	0.0	0	0.0	-0.03	0	0.0	0	-0.01	0.01	0.0	0	0.0	0	-0.01	0.0	0	0	-0.0	0.0	0.01	0	0.0	0	0	0.04	0.0	0	0	0	-0.02	0	0	0	0	0	0.0	0.0	0.0	0	0	0	0.01	0	-0.01	0.0	0.0	0.0	0.03	0.01	0	0	0.0	0	0	0	-0.02	0.0	0.02	0	0	0.0	0.02	0.0	0	0.0	0	0	0	0.0	-0.01	0.0	0	0	0	0	0	0.0	-0.02	1	0	0.01	0	0.0	-0.05	0	0	0.0	0	0.0	-0.04	0.0	0	0	0	0	0	0	0	0	0	0.01	0.03	-0.0	0	0	0.04	-0.03	0.0	0	0	0	0	0	-0.06	0	0	0.0	0.0	0	0.0	0	0	0	0.01	0.0	-0.06	0	0	0.01	0.0	0.0	0	0	-0.04	0.0	0.0	-0.03	0	0	0.05	0.0	0	0.02	0	0	0.0	0	0	0.0	-0.02	-0.01	0.0	0	-0.06	0.0	0.0	-0.03	-0.03	-0.08	0	0	-0.0	0	0.06	0	0	-0.01	-0.03	0	-0.04	0.0	0.0	0	0	0	0.0	0	0.03	0.0	0.09	0	0.02	0.0	0	-0.02	-0.02	0	0	0	0	0	0	0.01	0	0	-0.05	0	0	0	0.04	0	-0.01	0.0	0	0	0	0	0	0.0	0	0.0	0	0.0	0	0	0	0.0	0.0	0	-0.01	0.0	0.04	0	-0.04	0.0	0	0	0	0	-0.09	0.03	0.01	0.0	0	0	0.0	0	0	0	0	0	0	0	0	0	0	0.0	0	0	0	0	0	-0.03	0	0	0.0	0	-0.01	0.0	-0.0	0	0	0.0	0.0	0	0	0.04	0.0	0.0	0	-0.06	0	0.0	0	0.07	0.0	0.0	0.0	-0.02	0.0	0.01	-0.05	0.03	0	0	0.01	0	0	0	0	0	0	-0.1	0.03	0.0	0.01	0.0	0	0.0	0.0	0	0.0	0	0.0	0	-0.04	0.0	0.0	0	HP	0.0	0	0.04	-0.04	-0.04	0	0.0	0	0	0	0.0	0	15	0.0	0.0	0	0	0	-0.0	0	0	0	0	0	0	0.0	0	0.05	0.03	0.01	-0.02	0	-0.02	0	0	0	-0.01	0	0.0	0	0	0.02	0	0	0	0.02	0.0	0	-0.01	-0.03	0.04	0.03	0	-0.02	-0.04	0	0.04	0	0.0	0	0.0	0.0	0	0.0	0.03	0.04	0	0	-0.0	0	0	0	0	0	0.0	0.0	0	-0.0	0	0.0	0	0	-0.03	0	0	0.0	0	0.0	-0.06	0	0	0	0	0.0	0.0	0.0	-0.01	-0.04	-0.01	0.0	-0.03	-0.03	0	-0.02	0	0.06	0	0	0.0	0.0	0.01	0.0	-0.01	0	0	0	0	0	0.01	0	0	0	0	-0.03	0.01	0.0	0.0	0	0	0.0	0	0.0	0	0	0.0	0	0	0	0.0	0	-0.01	0	0	0	0.0	-0.0	0	0.0	0	0	0	0	0	0	0	-0.05	0	0	0	0.0	0	0	-0.01	0	0	0.02	0	0.0	-0.06	0	-0.02	0.0	0	0	0	0	0	0	0.0	0.02	0.01	0.0	-0.01	0.0	0.0	0.0	0.0	0	0.0	0	0	0.0	0	0	0	0	0	0	-0.05	0	-0.03	0	0	0	0.03	0.02	0	0.0	0	-0.05	0	0	0	-0.02	0	0	-0.07	0	-0.02	0.05	0	0	0.0	-0.02	0	0	0	0	0	0.0	0	-0.0	0	-0.07	0	0	0	-0.01	0.0	1.0	0	0.0	0	0	0.02	0	0.0	0	0	0.0	0	0.0	-0.01	0	0.0	0.01	0.04	0.0	0.0	0	-0.04	0	0.02	0	-0.01	0.02	0	0	0	0	0.0	-0.04	0	-0.02	0	0.0	0	0	0.0	0	0.0	-0.01	0.0	0	0.0	-0.02	0	0.0	0.0	0	0	0	0.0	0	0	0	0.0	-0.05	0	0.0	0.0	0.0	0	0	0	0	-0.05	-0.0	0	0	0	0	0.09	0	0.0	0	0	0.04	0	0.01	0.02	0	0	-0.01	0	0.03	0	0.0	0.0	0	0	0	0	0	0	-0.01	-0.02	0	0.0	0	0	0	0	-0.0	0	0	0	0	0.01	0.0	0	0	0	0	0	0.0	0.0	0.0	0	0	0	-0.02	0	0	-0.04	0	0.0	-0.06	0.06	-0.01	0	0.01	0	0.07	0.0	0	0	0	0	0	0	0.0	0	0	0	0	0.0	0	0	0	0.01	0	0	0	0.0	0.0	0	0	0.0	0	0.0	0	0.04	-0.02	0.0	0	0	0.03	0.0	0.0	-0.01	-0.03	0	-0.03	0.0	0.0	0	0	-0.01	0.02	0	0	0.0	0.0	0	0.03	0	0.02	0.0	-0.03	0.01	0	0	0	0	0	0	-0.01	-0.03	0	0	0	0	0	0.0	0.01	0.0	-0.02	-0.04	0	0.0	0.0	0	0	0	0.01	-0.05	0.02	0	0	0.0	0.0	0	0.0	0.0	0	0	0	0	0	0	-0.01	0	0.0	0	-0.06	-0.03	0	-0.01	0	0	-0.03	0	0.02	0	0.01	0.0	-0.04	0	0	-0.03	0.01	0.02	0	-0.05	-0.03	0	-0.01	0.01	0.0	-0.0	-0.02	0	0.05	0	0.01	0	0	0	0	0	0	0	0	0	0.03	0.0	0	1	0	0	0	0	0	0	0	0	0	0	0.01	0	0.01	1	0.01	0.03	0.05	-0.01	0	0	0.01	0	0	0	0	0.0	0.0	0	0	-0.02	0.0	0	0	0	0	-0.05	0	0.0	0	0	0	0.0	0.02	0	0	0.0	-0.0	0	0	0.06	0	-0.02	0.0	0	0.0	-0.02	-0.06	0	0	0	0	0	0	0	0	0	0.0	0	0.0	0	0	0	0.03	0.0	0	-0.02	0	-0.05	0	0.03	0.05	0.0	0	0	0.0	0.01	0	0.0	0.0	-0.02	0	0	-0.02	0	0	0	-0.05	0.0	0.0	0	0	0	0	-0.08	0	-0.01	0.05	0.0	0.02	0	0	0	0	0	0.03	0.01	0	0.0	-0.03	0	0	0.0	-0.01	0	0.0	0	0	-0.08	0	0	0	0	0	0.0	0	0	0.0	0	0	0	0.0	0	0	0	0	0	0	0	0.0	-0.05	0	-0.06	0	0	-0.04	-0.02	-0.01	0	0	0	0	0.0	0	0.02	0.07	0	0	0	0	0	0	0	0.0	0	0.0	0	0	-0.03	0	0.0	0	0.0	0	-0.06	0	0	0	0	0	0	0	0	0	0.05	0	0	-0.01	-0.06	0	0.0	0	0	0.01	0	0.02	0	0	-0.0	0.06	0	0	0	0	0.0	0	0.0	0	0	0.0	0.0	0.0	0.03	0.03	0	0	0.0	0	0.01	0	0.0	0.01	0	0	0	0	0	0	0	0	0.0	0	0	0.0	0	0	0.06	0.0	0	0	0.0	0	0	0.0	0.0	-0.02	0.02	-0.0	-0.09	0	-0.01	-0.03	0	0	-0.07	-0.02	0	0.05	0.02	0	0	0	0.0	0.05	0	0.0	0	-0.0	-0.02	0.0	0	0	0.0	0	0	0	0	0	0	0	0	0.01	0	0.03	0	0	0.0	0	0.0	0.0	0	0	0	0	0.0	0.0	0	0	0.05	0.0	0	0.05	0	0.04	0	0	0	0.03	0.03	-0.03	0.0	-0.03	0.0	0	0	1	0.0	0	0.0	-0.05	0.0	-0.02	0	0	0.01	0	0	0	0	0	0	0	0	0	0	0	0	0	-0.04	0	0	-0.03	0.06	0.0	0	0	0.0	0	0	0	0	0.0	0	0	0	0.0	0	0.0	0.0	0	0.03	0.04	0.01	0	0	0	0.03	0	0	0	0	-0.07	0.0	0	0	0	0	0	0	0.08	-0.03	0.0	0	0.01	-0.01	0.0	0.01	0.0	0	0.0	0	-0.01	0.0	0.02	0.01	0.0	0	-0.01	0	0	0	0.04	0	0	0	0	0.04	0	0	0	-0.04	-0.0	0	0.0	0	0.08	0.33	0.0	-0.02	0	0	0	0	0.0	0.0	0	0	0.0	0.01	0.0	0	-0.02	-0.01	0.0	0	0	0	0	-0.03	0	0	0	0	0	0.0	-0.02	0	0	0.03	-0.03	0	0	0.0	0.03	0.0	0.02	0.0	0	0	0.09	0	0.0	0	0	0	0	0	0.0	0	0	0	0.0	-0.01	0	0	0	0.0	0.0	0	0	0.0	0	0	0	-0.02	0.0	-0.0	0.02	-0.03	0.0	0	0	0.0	0.01	0.0	0	0	0	0.0	0.03	0.0	0	0	0	0.0	0	0.0	-0.01	0.0	0	0	0	0	0	0	0	0.0	0	0.0	0	0.0	0	0	0	0.0	0	0	0.0	0	0.0	0	0	0	0.04	-0.09	0	0	0.05	0.01	0	-0.06	0	0	0	0	0.04	0.01	0	0.0	0	-0.01	0.03	0	0.0	0	0.0	0.0	0	0	0	0	0	0.0	0	0	0	0	0	0.0	0	0	0.0	0	0	-0.03	0	-0.01	0	0	0	0	0	0	0	0	0	0	-0.01	0	0	0.0	0	0.0	0	0	0	0	0	0	0.03	0.0	0.0	-0.0	0	0	0	0.0	0.0	0.0	0	0	0.0	0	-0.01	0.05	-0.04	0.0	0	-0.0	0.0	0	0.0	0	-0.01	0.03	0	0	0	0	0.0	0.0	0.02	0	0.0	0	0.0	0	0	0	0	0	-0.01	0.0	0.0	0.0	0	0.0	0.02	0	0	0	0	0	0	0	0	-0.01	-0.01	0	0	0	0	0.0	0.03	0	0	0	0	0	1	-0.02	0	0	-0.01	0.0	-0.02	0	0.0	0.0	0	0.05	0	0	0	0.06	-0.03	0	0.07	0	0	0	-0.01	0.0	0.0	0	0	0.0	0	0	0	0	0	0	0	0	0	0	0	0	0	0	0.0	0.02	0.02	0	0	0	0	0.0	-0.01	0	0	-0.04	0.0	0	0.0	0.33	0	0	1	-0.03	0	0	0	0	-0.08	0.0	0	0	0	-0.03	0.01	0.0	0	0	-0.02	0	1	0	0.04	0	0	0	0.02	0	0.0	0	0	0	-0.1	0	0	0	-0.0	0	0	0	0.02	0	0	0	0	0.0	0	0	0.0	-0.05	0	0	0.0	0.07	0.0	0	0	0.0	0	0	0	0	0.0	0	0.0	0.01	-0.05	2.0	0	0	0.06	0.11	0	0.0	0	0	0	0	0.0	0	0.01	0	-0.03	0	0	0	0	0	-0.01	0	0	0	0	0	-0.04	0	-0.05	0	0	0	0.0	0.33	0.01	0.0	0	0	0	0	0	0	0	-0.02	0.0	-0.03	0	0.0	0.01	0.0	0.05	-0.01	0.03	0.06	0.0	0	0	0	0	0.0	0.07	0.0	0.0	0	0.0	0	0	0.04	0	0.0	0	0.0	0.0	0	0	0	-0.03	-0.02	0	0	-0.01	0	0.0	0	0.0	0	0	0	0	0.0	0.0	-0.01	0	0	0	0	-0.01	0.0	0.0	0	0	0.0	-0.07	0	0	-0.07	0.0	0.0	0	0	0	0	0.05	0.0	0	0	0	0.06	0	0	0.0	0.01	0.0	0.01	0	0	-0.04	0	0.03	0.01	0.0	0	0	0	0	0	0	0	0.0	0	-0.0	0.0	0	0.01	0	0	0.0	0	0	0	0.0	-0.09	0.0	0.05	0	0	0	0	0	-0.05	0	0	0	-0.03	0	0	0	0	0	0.0	0.0	0.0	0	0	0	0.0	0	0	0.0	0	0	0	0	0	0	0.03	-0.04	0	0	0.04	0.0	0.0	0	0	0	0.0	0	0	0	0	0	0.0	0.0	-0.0	0.0	0	0	0	0	0	0.05	-0.02	0	0	0	0	0	0	0.0	0	0.0	0	-0.29	-0.04	0	0	0	0.01	0	0	0.0	-0.01	0.02	0	-0.01	0.0	0	0	0	0	0.0	0.0	0	0	-0.02	0.0	0.04	0.0	0.0	-0.03	0.06	0	0	0	-0.06	3	0.0	-0.02	0.03	0	0	0.0	-0.07	0.0	0	-0.03	0.0	0	0.0	0.04	0	0.0	-0.01	0.0	0	0.0	0.0	0	0	0	0.0	0	0.0	0	0	0.0	0	0	0	0	0	0.06	0	-0.01	0	0	0.01	0.0	0	0	0.02	0.04	-0.04	0.0	0	0	0	0	0.01	0	-0.03	0.01	0.01	-0.06	0	0.0	1	0	0.0	-0.03	0	0.0	0	0.01	0	0	0	0	-0.02	-0.05	0.0	0	0.01	0.01	0.0	0	0	0.02	-0.04	-0.07	0.0	0	0	0.0	-0.01	0	0	0.0	0.0	0.0	0	0	0	0	0	0	0	0.04	0	0.03	0	0	0.0	0.0	0	0	0	0	-0.03	-0.01	-0.01	-0.04	0.0	0	0	0.07	-0.0	0	0	0.01	0.0	0	0.02	0	0	0	0.0	0	0	0	0	0	0	0.02	0	-0.05	0	0	-0.01	0.01	0.0	0.0	0	-0.08	-0.04	-0.02	0.0	0	0	0	0	0	0	0	0.0	0	-0.03	0.03	0	0	0	-0.05	0.0	0	0	0.0	0	0	0.03	0.0	0.0	-0.06	0.0	0	0	0.0	0	-0.02	0	0	0.0	0	0	0	0	0.03	0.01	0.0	-0.02	-0.01	0.03	0	0	-0.0	0.0	0	-0.06	0.0	0.02	0.0	0	0	0	0	0	0.0	-0.02	0	0	0.0	-0.04	0.0	0	0.0	0	0	-0.06	0.01	0	0	-0.04	0	0.0	0	0.04	0	-0.03	0	0.0	0	0	0	0	0	0	0.01	0.03	0	0.04	0	0	0	0	-0.05	0.01	0	0.0	0.0	0	0	0	-0.01	0	0	1	0	0	-0.01	0.02	-0.01	0	0.05	-0.03	0	-0.02	0.0	0.0	0	0	0.0	0	-0.04	0.0	0.0	-0.01	-0.04	0.01	0.0	0	-0.09	0	0.07	0	0	0	0.04
homocarnosinosis	0	0	0.0	0	0.0	0.0	0	0.05	0	0	0	0.0	0	0.0	0	0	0.05	0.0	0.0	0.02	0.0	0	0.02	0	0	0.0	0.04	0	0	-0.04	0.02	0	0	0	0	0	0	0	6	0	0.01	0	0.0	0.03	-0.0	0	-0.02	0.05	-0.01	-0.01	0.0	0	0.0	-0.01	0	0.01	0.0	0.03	0	0	0	1	-0.02	0.02	0.0	0	0	0	0	0	0	0	0	0.0	0	0.03	0	0.0	-0.0	0.0	0.0	0	0	0	0	0	0.03	0	-0.03	-0.03	0	0	0.0	0	-0.01	0	0	0	0.0	-0.01	0	0.04	0.0	0.0	0	0.01	0	0.0	0.0	0	0	0.0	0	-0.01	-0.01	-0.05	0	0.02	0	0.0	0	0	0.0	0.0	0	0	0	0.05	0.01	0	0.0	0.01	-0.06	0.0	0.04	0	0	0.0	0	0	0	0.0	0	-0.01	0	0.03	-0.02	0	0	0.01	0	0	0.0	0	0.05	0	0.0	-0.06	0	0	0.0	0	0	0.0	0	0	0.0	0.0	0	0	0	0.01	0.04	0	0	0	0	0	0	0	0	0.0	0	0.0	-0.05	-0.01	0	0	0	0.0	0	0.07	0	0.02	0	0.03	0	0	-0.08	0.04	0.0	0	-0.06	0.0	0.0	0	0	0.0	-0.01	0	0	0.01	0	0	0	0	0	0	0	0	0	0	0	0.02	0	0	0	0.0	-0.08	0	0.0	0	0.0	0.0	0	-0.04	-0.02	-0.02	0.0	0	0	4206	0	0	0	-0.02	0	0	-0.01	0.04	-0.01	0	0.09	0.0	-0.07	0	0	0	0	0.0	0	0	0.0	0.01	0.04	0.0	0.0	-0.04	0	0.03	0	0.0	0	0	0	-0.02	0.0	0	0	0	0.0	0	-0.04	0	0.03	0.0	0	0	0	0.0	0	0	0.01	0.03	0	0	-0.02	0.0	0	0.03	0	0	0.0	0	0	-0.03	0	0	0	0	0.0	0	0	0.0	0	0	-0.01	0	0	-0.04	-0.05	0	0.03	0	0	-0.0	0	-0.04	0	0.0	0.0	0	0	0	0.0	0	0.0	0	0	0	0.0	0	0.0	0	0.05	-0.05	0	0	0.02	0.0	0	0	0	0	0.06	12	-0.02	0.0	0	0	0	0.0	-0.03	0.02	0	0.0	0	0.0	-0.01	0	0.07	0	0	-0.05	0.04	0	0	-0.03	0	-0.04	0	0	0	0	0	0	-0.0	0	0.04	0.0	0.0	0.0	0.0	0	0.04	0.0	0	0	0	0	0	0	0	0	-0.05	0	0	0	0	0	0	0.0	0	0.0	0	0	0	0.01	-0.04	0.0	-0.01	0	0.08	0	0.0	0	-0.01	-0.01	0.05	0	0.05	0	0	0.02	-0.07	0.02	0.0	0.0	0	0	0	-0.02	0.0	0	0.0	0	0.0	-0.03	0	-0.03	0	0.07	0	0	0	0	0	0	-0.05	0.04	0	0	0	0	0.04	0.0	0	0.03	0	0	0	0.06	0.0	0	0.02	0	0	0	0	0.0	0.0	0	0.1	0.0	0.02	0.0	0.0	0	0.0	0	0	0	0.0	0	-0.02	0	0	0	-0.04	0	0	0	0	0.04	0.03	0	0	0	-0.07	-0.0	0	0.0	0.0	0	0	0	0.0	0.0	0	0	0	0	-0.02	0	0.05	0	0.0	0	0.0	0.02	0.0	0.0	0	0	0	0.0	-0.02	0.0	0	0	0	0	0	0	0	0.0	0	0	0	0	0	0	0.0	0.02	0	0	1	0	0	0	0.0	0	0	0	0.0	0.0	0.0	0	0	0	0	-0.0	0.0	0	0.0	-0.1	0	0	-0.01	0.05	0	0	0.0	0	0.0	0.0	0.03	0	0	0	0	0	0	0	0	0.04	0	0	0.0	0	0	0	0	0	0.0	0	0.03	0.0	-0.03	0	0.0	0	-0.07	0	0.0	0	0	0	0	0	-0.0	0.04	0	0	0.05	0	0	0	0.0	0.0	0	0	0	0	0.0	0	0.03	0	0.01	0	0	0.01	0.04	-0.06	0.02	0.0	0	0.11	0	-0.04	0	0.0	0	0	0.0	0.0	0	0.0	0.0	-0.01	0.0	0	0	0.0	0	-0.04	-0.02	0.0	0	0.01	0.0	0	0.02	0.0	-0.05	0.02	0.0	-0.02	0.0	-0.04	0	0	-0.07	0	0	0	0.0	-0.02	0.0	0	0.0	0	0	0.0	0	0.0	0.0	0	0.0	0	0.0	0.0	0	0	0	0	0	0.0	0	0	0	0	0.0	-0.02	0.0	0	0.0	0	0	0	0	-0.02	0	0.0	0	0	0	0.0	0.0	0	0	0	-0.04	0	0	0	0.0	0.0	0	0	0	0	0	0	0	0.02	-0.06	0.0	0.0	0	0	0.04	0.01	0.0	0	0	0.03	0.02	0.0	0	-0.05	0	-0.02	0.0	0.0	-0.0	-0.05	0	-0.0	0.0	0.0	0.0	-0.04	0	0.0	0	0	0.0	-0.03	-0.03	0	-0.02	0.0	0	0	0.0	-0.09	0	-0.03	0	0.0	-0.05	0	0.0	0	0	-0.01	0	0.02	0	13	0	0.0	0.0	0	0.0	0	0.06	0.0	0	0.0	1.0	-0.04	0.0	0	0.0	0	0	0	0	0.0	-0.03	-0.02	0.0	0	0	0.0	0.0	0	0	0	-0.07	0	0.0	-0.01	0.0	0.01	0	0	0	0	0	0	0.0	0	0.0	0.02	0	0.0	0	0.04	0.02	0.0	0	0.0	0	0.06	0.0	0	0	-0.03	0.0	-0.01	0	0.0	0	0	0.09	0.0	0	0	0	-0.06	0	0	0	0	0	0.0	0.0	0.0	0	0	0	0.03	0	0.03	0.0	0.0	0.0	-0.01	0.07	0	0	0.0	0	0	0	0.07	0.0	0.04	0	0	0.0	-0.05	0.0	0	0.0	0	0	0	0.0	0.0	0.0	0	0	0	0	0	0.0	-0.01	0	0	-0.04	0	0.0	0.04	0	0	0.0	0	0.0	-0.01	0.0	0	0	0	0	0	0	0	0	0	-0.04	-0.0	0.03	0	0	0.01	0.04	0.0	0	0	0	0	0	0.01	0	0	0.0	0.0	0	0.0	0	0	0	0.03	0.0	0.05	0	0	-0.03	0.0	0.0	0	0	0.02	0.0	0.0	-0.02	0	0	0.02	0.0	0	0.03	0	0	0.0	0	0	0.0	0.0	0.01	0.0	0	0.0	0.0	0.0	-0.02	0.02	0.03	0	0	-0.03	0	-0.03	0	0	-0.09	0.05	0	-0.02	0.0	0.0	0	0	0	0.0	0	-0.01	0.0	-0.0	0	-0.02	0.0	0	-0.04	0.01	0	0	0	0	0	0	-0.04	0	0	-0.03	0	0	0	0.03	0	-0.0	0.11	0	0	0	0	0	0.0	0	0.0	0	0.0	0	0	0	0.0	0.0	0	-0.05	0.0	0.03	0	0.0	0.0	0	0	0	0	-0.02	0.05	0.01	0.0	0	0	0.0	0	0	0	0	0	0	0	0	0	1	0.0	0	0	0	0	0	0.04	0	0	0.0	0	0.04	0.0	-0.02	0	0	0.01	0.0	0	0	0.05	0.0	0.0	0	0.02	0	0.0	0	-0.03	0.0	0.0	0.0	0.0	0.0	-0.0	0.01	0.02	0	0	-0.0	0	0	0	0	0	0	0.01	-0.0	0.02	-0.03	0.0	0	0.06	0.0	0	0.0	0	0.0	0	-0.03	0.0	0.0	0	MONDO	0.0	0	0.03	-0.02	0.04	0	0.0	0	0	0	0.0	0	32	0.0	0.0	0	0	0	-0.03	0	0	0	0	0	0	0.0	0	0.03	-0.02	0.02	0.04	0	-0.02	0	0	0	-0.01	0	0.0	0	0	0.05	0	0	0	0.07	0.0	0	-0.03	-0.03	-0.07	-0.01	0	0.05	-0.0	0	-0.04	0	0.0	0	0.0	0.0	0	0.0	-0.05	-0.01	0	0	-0.0	0	0	0	0	0	0.0	0.0	0	-0.03	0	0.0	0	0	0.03	0	0	0.0	0	0.05	-0.0	0	0	0	0	0.0	0.0	0.0	0.0	0.01	-0.04	0.0	0.08	-0.02	0	0.03	0	0.0	0	0	0.0	0.0	0.02	0.0	-0.03	0	0	0	0	0	0.02	0	0	0	0	-0.07	-0.03	0.0	0.0	0	0	0.0	0	0.0	0	0	0.0	0	0	0	0.0	0	-0.0	0	0	0	0.0	0.06	0	0.0	0	0	0	0	0	0	0	0.03	0	0	0	0.0	0	0	-0.1	0	0	-0.03	0	0.0	0.01	0	-0.03	0.0	0	0	0	0	0	0	-0.04	-0.05	-0.06	0.0	-0.0	0.0	0.0	0.0	0.0	0	0.0	0	0	0.0	0	0	0	0	0	0	-0.04	0	0.02	1	0	0	0.07	0.04	0	0.0	0	-0.02	0	0	0	-0.03	0	0	0.04	0	0.03	-0.0	0	0	0.0	0.07	0	0	0	0	0	0.0	0	-0.03	0	0.02	0	0	0	-0.03	0.0	0.0	0	0.0	0	0	0.05	0	0.0	0	0	0.08	0	0.0	0.03	0	0.0	0.01	0.06	0.0	0.0	0	-0.02	0	-0.02	0	-0.04	-0.0	0	0	0	0	0.0	0.0	0	0.05	1	0.0	0	0	0.0	0	0.0	-0.01	0.0	0	0.0	-0.04	0	0.0	0.0	0	0	0	1079.7	0	0	0	0.0	0.01	0	0.0	0.0	0.0	0	0	0	0	0.01	-0.06	0	0	0	0	0.0	0	0.0	0	0	0.05	0	0.01	-0.02	0	0	0.03	0	0.02	0	0.0	0.0	0	0	0	0	0	0	0.01	0.01	0	0.0	0	0	0	0	-0.01	0	0	0	0	0.05	0.0	0	0	0	0	0	0.0	0.0	0.0	0	0	0	-0.02	0	0	-0.02	0	0.0	0.0	-0.03	0.01	0	0.03	0	0.0	0.0	0	0	0	0	0	0	0.0	0	0	0	0	0.0	0	0	0	-0.01	0	0	0	0.0	0.0	0	0	0.0	0	0.0	0	-0.02	-0.1	0.0	0	0	0.01	0.0	0.0	0.02	-0.02	0	0.03	0.0	0.01	0	0	0.06	0.0	0	0	0.0	0.0	0	-0.0	0	-0.02	0.06	-0.05	0.05	0	0	0	0	0	0	0.0	0.02	0	0	0	0	0	0.0	-0.01	0.0	-0.05	-0.02	0	0.05	0.0	0	0	0	0.07	0.04	0.02	0	0	0.0	0.0	0	0.0	0.0	0	0	0	0	0	0	0.03	0	0.0	0	0.02	-0.03	0	0.05	0	0	-0.02	0	-0.02	0	0.0	0.0	0.08	0	0	0.0	0.0	0.04	0	0.01	0.02	0	-0.03	0.01	0.0	-0.03	0.01	0	-0.02	0	0.05	0	0	0	0	0	0	0	0	0	0.01	0.0	0	1	0	0	0	0	0	0	0	0	0	0	-0.02	0	-0.03	0	-0.04	-0.05	0.02	-0.01	0	0	0.01	0	0	0	0	0.0	0.0	0	0	0.02	0.0	0	0	0	0	0.05	0	0.0	0	0	0	0.0	0.02	0	0	0.0	-0.02	0	0	-0.03	0	0.05	-0.01	0	0.0	-0.02	0.01	0	0	0	0	0	0	0	0	0	0.0	0	0.0	0	0	0	-0.02	0.0	0	-0.04	0	0.13	0	0.02	0.03	0.0	0	0	0.0	-0.01	0	0.0	0.0	0.06	0	0	0.02	0	0	0	-0.01	0.0	-0.01	0	0	0	0	-0.04	0	-0.02	0.02	0.0	-0.04	0	0	0	0	0	0.03	-0.01	0	0.0	0.02	0	0	0.0	0.05	0	0.0	0	0	-0.01	0	0	0	0	0	0.0	0	0	0.0	0	0	0	0.02	0	0	0	0	0	0	0	0.0	-0.02	0	-0.06	0	0	-0.01	0.06	-0.07	0	0	0	0	0.0	0	-0.01	0.02	0	0	0	0	0	0	0	0.0	0	0.0	0	0	0.02	0	0.0	0	0.0	0	-0.03	0	0	0	0	0	0	0	1	0	0.0	0	0	-0.01	-0.04	0	0.0	0	0	0.01	0	-0.01	0	0	0.03	0.03	0	0	0	0	0.0	0	-0.02	0	0	0.0	0.0	0.0	-0.04	0.04	0	0	0.01	0	-0.02	0	0.0	0.04	0	0	0	0	0	0	0	0	100.0	0	0	0.0	0	0	0.02	0.0	0	0	0.0	0	0	0.0	0.0	-0.04	-0.01	0.04	0.0	0	-0.04	-0.03	0	0	0.0	-0.07	0	0.01	-0.01	0	0	0	0.0	0.01	0	0.0	0	-0.08	0.03	0.0	0	0	0.0	0	0	0	0	0	0	0	0	-0.02	0	0.05	0	0	0.0	0	0.0	0.0	0	0	0	0	0.0	0.0	0	0	-0.08	0.0	0	0.03	0	-0.02	0	0	0	0.04	0.0	0.02	0.0	-0.02	0.0	0	0	1	0.0	0	0.0	-0.02	0.0	-0.01	0	0	0.02	0	0	0	0	0	0	0	0	0	0	0	0	0	0.04	0	0	0.02	-0.01	0.0	0	0	0.0	0	0	0	0	0.0	0	0	0	0.0	0	0.0	0.0	0	0.03	-0.03	-0.03	0	0	0	-0.03	0	0	0	0	-0.02	0.0	0	0	0	0	0	0	0.01	0.04	0.0	0	0.0	-0.03	0.0	0.03	0.0	0	0.0	0	0.03	0.0	-0.03	-0.03	0.0	0	0.04	0	0	0	0.03	0	0	0	0	-0.01	0	0	0	0.01	-0.0	0	0.0	0	-0.06	0.01	0.0	-0.02	0	0	0	0	0.0	0.0	0	0	0.0	0.02	0.0	0	0.01	-0.01	0.0	0	0	0	0	0.02	0	0	0	0	0	0.0	-0.03	0	0	-0.06	0.01	0	0	0.0	-0.02	0.0	-0.02	0.0	0	0	-0.01	0	0.0	0	0	0	4	0	0.0	0	0	0	0.0	0.07	0	0	0	0.0	0.0	0	0	0.05	0	0	0	0.04	0.0	0.0	-0.02	0.01	0.0	0	0	0.0	0.0	0.0	0	0	0	0.0	0.01	0.0	0	0	0	0.0	0	0.0	0.02	0.0	0	0	0	0	0	0	0	0.0	0	0.0	0	0.0	0	0	0	0.0	0	0	0.0	0	0.0	0	0	0	-0.04	0.0	0	0	-0.02	-0.06	0	0.03	0	0	0	0	-0.03	-0.02	0	0.02	0	0.04	0.07	0	0.0	0	-0.03	0.0	0	0	0	0	0	0.0	0	0	0	0	0	0.0	0	0	0.0	0	0	0.05	0	-0.02	0	0	0	0	0	0	0	0	0	0	0.05	0	0	0.0	0	0.0	0	0	0	0	0	0	-0.04	0.0	0.0	-0.03	0	0	0	-0.0	0.0	0.0	0	0	-0.02	0	0.03	0.03	-0.04	0.0	0	-0.03	0.0	0	0.0	0	-0.01	0.05	1	0	0	0	0.0	0.0	0.04	0	0.0	0	0.0	0	0	0	0	0	-0.01	-0.0	0.0	0.0	0	0.0	0.02	0	0	0	0	0	0	0	0	-0.06	-0.0	0	0	0	0	0.0	0.01	0	0	0	0	0	1	-0.04	0	0	0.05	0.0	0.06	0	0.0	0.0	0	0.04	0	0	0	0.05	0.03	0	-0.05	1	0	0	-0.03	0.0	0.0	0	0	0.0	0	0	0	0	0	0	0	0	0	0	0	0	0	0	0.0	-0.02	0.01	0	0	0	0	0.03	0.01	0	0	-0.02	0.0	0	0.0	0.0	0	0	1	0.02	0	0	0	0	0.0	0.0	0	0	0	-0.06	0.02	0.0	0	0	0.03	0	1	0	-0.05	0	0	0	-0.01	0	0.0	0	0	0	-0.03	0	0	0	-0.04	0	0	0	-0.0	0	0	0	0	0.0	0	0	0.0	-0.06	0	0	0.03	-0.01	0.0	0	0	-0.05	0	0	0	0	0.0	0	0.0	-0.07	-0.03	1.0	0	0	-0.02	0.03	0	0.0	0	0	0	0	0.0	0	-0.02	0	-0.02	0	0	0	0	0	-0.02	0	0	0	0	0	-0.0	0	-0.03	0	0	0	0.0	0.01	0.02	0.0	0	0	0	0	0	0	0	0.07	0.0	-0.07	0	0.0	0.05	0.0	0.0	-0.02	-0.03	0.01	0.0	0	0	0	0	0.0	0.01	0.0	0.0	0	0.0	0	0	-0.01	0	0.0	0	0.0	0.0	0	0	0	0.03	0.01	0	0	0.0	0	0.0	0	-0.0	0	0	0	0	0.0	0.0	0.0	0	0	0	0	-0.01	0.0	-0.01	0	0	0.0	0.04	0	0	-0.06	0.0	0.0	0	0	0	0	-0.06	0.0	0	0	0	-0.02	0	0	-0.04	0.02	0.0	0.02	0	0	-0.04	0	0.03	0.01	0.0	0	0	0	0	0	0	0	0.0	0	-0.03	0.0	0	0.04	0	0	0.0	0	0	0	0.0	-0.04	0.0	-0.03	0	0	0	0	0	0.02	0	0	0	0.01	0	0	0	0	0	0.0	0.0	0.0	0	0	0	0.0	0	0	0.0	0	0	0	0	0	0	-0.0	0.01	0	0	-0.03	0.0	0.0	0	0	0	0.0	0	0	0	0	0	0.0	0.0	0.01	0.0	0	0	0	0	0	-0.05	0.04	0	0	0	0	0	0	0.0	0	0.0	0	-0.3	0.04	0	0	0	-0.03	0	0	0.0	0.06	-0.02	0	0.03	0.0	0	0	0	0	0.0	0.0	0	0	-0.09	1.0	-0.0	0.0	0.0	-0.05	-0.07	0	0	0	-0.0	1	0.0	0.01	0.0	0	0	0.0	0.01	0.0	0	-0.04	0.0	0	0.0	-0.02	0	0.0	0.01	0.0	0	-0.0	0.0	0	0	0	0.0	0	0.0	0	0	0.0	0	0	0	0	0	-0.03	1	0.04	0	0	-0.05	0.0	0	0	-0.0	-0.02	0.11	0.0	0	0	0	0	-0.04	0	-0.04	-0.01	0.02	0.05	0	0.0	1	0	0.0	0.03	0	0.0	0	0.02	0	0	0	0	-0.04	-0.02	0.0	0	-0.12	-0.02	0.0	0	0	-0.04	0.05	-0.07	0.0	0	0	0.0	-0.02	0	0	0.0	0.0	0.0	0	0	2	0	0	0	0	0.02	0	0.02	0	0	0.0	0.0	1	0	0	0	0.04	0.04	-0.07	-0.01	0.0	0	0	-0.05	-0.04	0	0	0.01	0.0	0	-0.06	0	0	0	0.01	0	0	0	0	0	0	0.01	0	-0.02	0	0	-0.04	-0.01	0.0	0.0	0	-0.08	0.03	-0.06	0.01	0	0	0	0	0	0	0	0.0	0	-0.05	-0.04	0	0	0	0.01	0.0	0	0	0.0	0	0	-0.1	0.02	0.0	-0.03	0.0	0	0	0.0	0	-0.04	0	0	0.0	0	0	0	0	0.04	0.02	0.0	0.04	0.05	-0.03	0	0	-0.01	0.0	0	-0.02	0.0	-0.09	0.0	0	0	0	0	0	0.0	0.05	0	0	0.0	-0.01	0.0	0	0.0	0	0	0.05	0.03	0	0	0.02	0	0.0	0	-0.01	0	-0.01	0	0.0	0	0	0	0	0	0	0.01	0.01	0	0.0	0	0	0	0	-0.0	-0.0	0	0.0	0.0	0	0	0	-0.0	0	0	1	0	0	0.03	0.03	-0.01	0	0.06	0.04	0	0.05	0.0	0.0	0	0	0.0	0	0.01	0.0	0.0	-0.04	0.0	-0.0	0.0	0	0.06	0	-0.0	0	0	0	0.04
tibia, hypoplasia or aplasia of, with polydactyly	0	0	0.0	0	0.0	-0.03	0	0.03	0	0	0	0.0	0	0.0	0	0	0.08	0.0	0.0	0.03	0.0	0	0.03	0	0	0.0	-0.02	0	0	0.0	-0.03	0	0	0	0	0	0	0	7	0	0.04	0	44.33	-0.01	-0.01	0	0.03	0.01	0.01	0.01	0.0	0	0.01	-0.03	0	0.01	0.0	0.04	0	0	0	1	-0.04	-0.03	0.0	0	1	0	0	0	0	0	0	0.0	0	-0.02	0	0.0	0.03	0.0	0.0	0	0	0	0	0	-0.03	0	-0.01	-0.01	0	0	0.0	0	0.01	0	0	0	0.0	-0.07	0	-0.06	0.0	0.0	0	0.12	0	0.0	0.0	0	0	0.0	0	0.02	-0.02	0.01	0	0.01	0	-0.0	0	0	0.0	0.0	0	0	0	-0.01	0.01	0	0.0	0.07	-0.01	0.0	0.05	0	0	0.0	0	0	0	0.0	0	-0.02	0	0.02	-0.02	0	0	-0.02	0	0	0.0	0	0.01	0	0.0	0.01	0	0	0.0	0	0	0.0	0	0	0.0	0.0	0	0	0	-0.05	-0.0	0	0	0	0	0	0	0	0	0.0	0	0.0	-0.07	0.0	0	0	0	0.0	0	0.06	0	-0.08	0	0.0	0	0	0.01	-0.02	0.0	0	-0.0	0.0	0.0	0	0	0.0	-0.02	0	0	0.07	0	0	0	0	0	0	0	0	0	0	133	0.01	0	0	0	-0.06	0.03	0	0.0	0	0.0	0.0	0	0.06	-0.03	0.01	0.0	0	0	3489	0	0	0	0.04	0	0	-0.02	-0.02	0.01	0	0.03	0.0	0.03	0	0	0	0	0.04	0	0	0.02	-0.03	-0.02	1.0	0.0	-0.0	0	-0.07	0	0.0	0	0	0	-0.04	0.0	0	0	0	0.0	0	0.04	0	0.02	0.0	0	0	0	0.0	0	0	-0.01	0.06	0	0	0.03	0.0	0	0.05	0	0	0.0	0	0	0.04	0	0	0	0	0.0	0	0	0.0	0	0	-0.04	0	0	-0.03	0.02	0	0.0	0	0	0.06	0	-0.03	0	0.0	0.0	0	0	0	0.0	0	0.0	0	0	0	0.0	0	0.0	0	0.03	-0.01	0	0	0.04	0.0	0	0	0	0	-0.02	1	0.01	0.0	0	0	0	0.0	0.08	-0.02	0	0.02	0	0.0	-0.02	0	-0.02	0	0	0.01	-0.01	0	0	0.01	0	0.02	0	0	0	0	0	0	0.01	0	0.04	0.0	0.0	-0.05	0.0	0	0.04	0.0	0	0	0	0	0	0	0	0	0.03	0	0	0	0	0	0	0.0	0	0.0	0	0	0	-0.01	-0.03	0.0	0.03	0	0.02	0	0.0	0	0.06	-0.03	0.05	0	0.02	0	0	-0.0	-0.03	0.01	0.0	0.0	0	0	0	0.04	0.0	0	0.0	0	0.0	-0.04	0	0.0	0	-0.04	0	0	0	0	0	0	-0.04	-0.02	0	0	0	0	0.01	0.0	0	0.01	0	0	0	0.03	0.0	0	-0.0	0	0	0	0	0.0	0.0	0	-0.01	0.0	-0.03	0.0	0.0	0	0.0	0	0	0	0.0	0	0.06	0	0	0	-0.0	0	0	0	0	0.02	0.02	0	0	0	-0.03	-0.01	0	0.0	0.0	0	0	0	0.0	0.0	0	0	0	0	-0.07	0	0.05	0	0.0	0	0.0	-0.01	0.0	-0.08	0	0	0	0.0	0.01	-0.0	0	0	0	0	0	0	0	0.0	0	0	0	0	0	0	0.0	0.0	0	0	206	0	1	0	0.0	0	0	0	0.0	0.0	0.0	0	0	0	0	-0.03	0.0	0	0.0	0.04	0	0	0.01	0.01	0	0	0.0	0	0.0	0.0	-0.03	0	0	0	0	0	0	0	0	0.0	0	0	0.0	0	0	0	0	0	0.0	0	-0.03	0.0	-0.02	0	0.0	0	0.03	0	0.0	0	0	0	0	0	-0.02	-0.03	0	0	-0.02	0	0	0	0.0	0.0	0	0	0	0	0.0	0	0.02	0	-0.06	0	0	0.08	0.02	0.01	-0.01	0.0	0	-0.02	0	-0.01	0	0.03	0	0	0.0	0.0	0	0.0	0.0	-0.01	-0.03	0	0	0.0	0	-0.02	0.05	0.0	0	0.05	0.0	0	-0.05	0.0	-0.09	0.0	0.0	-0.03	0.0	0.02	0	0	0.01	0	0	0	0.0	0.02	0.0	0	0.0	0	0	0.0	0	0.0	0.0	0	0.0	0	0.0	0.0	0	0	0	0	0	0.0	0	0	0	0	0.0	0.01	0.0	0	0.0	0	0	0	0	-0.02	0	0.0	0	0	0	0.0	0.0	0	0	0	0.0	0	0	0	0.0	0.0	0	0	0	0	0	0	0	-0.0	-0.06	0.0	0.0	0	0	-0.01	-0.06	0.0	0	0	0.05	0.04	0.0	0	-0.05	0	0.03	0.0	0.0	-0.01	-0.07	0	0.05	-0.02	0.0	0.0	-0.02	0	0.0	0	0	0.0	0.05	-0.05	0	-0.02	0.0	0	0	0.0	0.06	0	0.01	0	0.0	0.03	0	0.0	0	0	-0.01	0	-0.04	0	1	0	0.0	0.0	0	0.0	0	0.04	0.0	0	0.0	0.0	0.01	0.0	0	0.0	0	0	0	0	0.05	-0.05	0.04	0.0	0	0	0.0	0.0	0	0	0	-0.01	0	0.04	-0.02	2.21	0.03	0	0	0	0	0	0	0.0	0	0.0	0.01	0	0.0	0	-0.02	0.0	0.0	0	0.0	0	-0.03	0.0	0	0	-0.01	0.0	0.02	0	0.0	0	0	0.03	0.0	0	0	0	0.04	0	0	0	0	0	0.0	0.0	0.0	0	0	0	0.02	0	0.04	0.0	0.0	0.0	-0.01	-0.05	0	0	0.0	0	0	0	-0.05	0.0	0.01	0	0	0.0	-0.01	0.0	0	0.0	0	0	0	0.0	-0.01	0.0	0	0	0	0	0	0.0	0.04	3	0	-0.07	0	0.0	-0.02	0	0	0.0	0	0.0	0.0	0.0	0	0	0	0	0	0	0	0	0	0.03	-0.01	0.01	0	0	-0.01	0.03	0.0	0	0	0	0	0	0.01	0	0	0.0	0.0	0	0.0	0	0	0	-0.02	0.0	0.0	0	0	0.04	0.0	0.0	0	0	0.01	0.0	0.0	-0.04	0	0	0.0	0.0	0	0.03	0	0	0.0	0	0	0.0	0.03	0.01	0.0	0	-0.02	0.0	0.0	0.03	-0.03	-0.05	0	0	0.04	0	0.03	0	0	-0.01	-0.0	0	-0.01	0.0	0.0	0	0	0	0.0	0	-0.05	0.0	0.04	0	-0.04	0.0	0	0.05	-0.05	0	0	0	0	0	0	-0.01	0	0	-0.05	0	0	0	0.02	0	-0.07	0.02	0	0	0	0	0	0.0	0	0.0	0	0.0	0	0	0	0.0	0.0	0	-0.04	0.0	0.01	0	0.05	0.0	0	0	0	0	0.01	0.04	-0.03	0.0	0	0	0.0	0	0	0	0	0	0	0	0	0	0	0.0	0	0	0	0	0	-0.04	0	0	0.0	0	0.01	0.0	0.03	0	0	-0.04	0.0	0	0	0.07	0.0	0.0	0	0.08	0	0.0	0	-0.01	0.0	0.0	0.0	0.05	0.0	0.06	0.07	0.02	0	0	-0.03	0	0	0	0	0	0	0.09	-0.03	0.08	0.01	0.0	0	-0.02	0.0	0	0.0	0	0.0	0	-0.04	0.0	0.0	0	MONDO	0.0	0	-0.01	0.03	-0.03	0	0.0	0	0	0	0.0	0	16	0.0	0.0	0	0	0	0.04	0	0	0	0	0	0	0.0	0	-0.03	-0.05	-0.0	-0.01	0	0.01	0	0	1	0.08	0	0.0	0	0	0.0	0	0	0	-0.0	0.0	0	-0.02	-0.13	0.04	-0.01	0	-0.0	-0.0	0	0.01	0	0.0	0	0.0	0.0	0	0.0	0.03	-0.04	0	0	0.01	0	0	0	0	0	0.0	0.0	0	-0.06	0	0.0	0	0	0.01	0	0	0.0	0	0.01	0.03	0	0	0	0	0.0	0.0	0.0	0.01	0.01	0.0	0.0	-0.08	-0.07	0	0.02	0	0.05	0	0	0.0	0.0	0.02	0.0	-0.01	0	0	0	0	0	0.04	0	0	0	0	-0.04	0.01	0.0	0.0	0	0	0.0	0	0.0	0	0	0.0	0	0	0	0.0	0	0.02	0	0	0	0.0	0.09	0	0.0	0	0	0	0	0	0	0	0.07	0	0	0	0.0	0	0	-0.02	0	0	0.0	0	0.0	0.0	0	-0.02	0.0	0	0	0	0	0	0	0.0	0.03	0.01	0.0	-0.01	0.0	0.0	0.0	0.0	0	0.0	0	0	0.0	0	0	0	0	0	0	-0.01	0	-0.03	0	0	0	0.03	-0.1	0	0.0	0	0.05	0	0	0	-0.02	0	0	0.01	0	0.06	0.02	0	0	0.0	-0.04	0	0	0	0	0	0.0	0	0.01	0	0.04	0	0	0	0.01	0.0	1.0	0	0.0	0	0	-0.0	0	0.0	0	0	0.0	0	0.0	0.02	1	0.0	-0.04	-0.01	0.0	0.0	0	-0.04	0	-0.01	0	0.04	-0.03	0	0	0	0	0.0	0.03	0	-0.05	0	0.0	0	0	0.0	0	0.0	0.01	0.0	0	0.0	-0.0	0	0.0	0.0	0	0	0	604.1	0	0	0	0.0	-0.03	0	0.0	-0.09	0.0	0	0	0	0	0.05	-0.0	0	0	0	0	-0.04	0	0.0	0	0	-0.02	0	0.04	-0.02	0	0	0.06	0	0.04	0	0.04	0.0	0	0	0	0	0	0	-0.04	0.04	0	0.0	0	0	0	0	0.03	0	0	0	0	0.01	0.0	0	0	0	0	0	0.0	0.0	0.0	0	0	0	-0.03	0	0	0.01	0	0.0	-0.07	-0.06	-0.01	0	-0.01	0	0.01	0.0	0	0	0	0	0	0	0.0	0	0	0	0	0.0	0	0	0	-0.03	0	0	0	0.0	0.0	0	0	0.0	0	0.0	0	0.03	0.04	0.0	0	0	-0.02	0.0	0.0	-0.02	0.0	0	-0.02	0.0	-0.01	0	0	0.04	-0.04	0	0	0.0	0.0	0	0.01	0	-0.0	-0.05	-0.05	-0.02	0	0	0	0	0	0	0.02	-0.04	0	0	0	0	0	0.0	-0.01	0.0	0.06	0.03	0	-0.11	97.79	0	0	0	0.01	0.01	0.02	0	0	0.0	0.0	0	0.0	0.0	0	0	0	0	0	0	-0.01	0	0.0	0	-0.06	0.05	0	-0.02	0	0	-0.05	0	-0.06	0	-0.03	0.0	0.02	0	0	0.02	-0.01	0.09	0	-0.03	0.01	0	0.02	0.02	0.0	0.05	0.04	0	-0.07	0	0.03	0	0	0	0	0	0	0	0	0	-0.02	0.0	0	133	0	0	1	0	0	0	0	0	0	0	-0.05	0	-0.02	0	0.02	-0.03	0.01	-0.01	0	0	0.03	0	0	0	0	0.0	0.0	0	0	0.01	0.0	0	0	0	0	-0.02	0	0.0	0	0	0	0.0	0.05	0	0	0.0	-0.01	0	0	0.06	0	0.01	0.03	0	0.0	0.01	-0.03	0	0	0	0	0	0	0	0	0	0.0	0	0.0	0	0	0	-0.03	0.0	0	-0.01	0	0.02	0	0.01	0.02	0.0	0	0	0.0	0.04	0	0.0	0.0	-0.03	0	0	0.0	0	0	0	0.01	0.0	0.04	0	0	0	0	-0.06	0	-0.02	0.0	0.0	0.01	0	0	0	0	0	0.03	-0.02	0	0.0	0.01	0	0	0.0	-0.0	0	0.0	0	0	-0.01	0	0	0	0	0	0.0	0	0	0.0	0	0	0	0.05	0	0	0	0	0	0	0	0.0	-0.01	0	0.01	0	0	-0.01	-0.04	-0.06	0	0	0	0	0.0	0	0.03	-0.02	0	0	0	0	0	0	0	0.0	0	0.0	0	0	0.04	0	0.0	0	0.0	0	0.02	0	0	0	0	0	0	0	0	0	0.03	0	0	-0.0	0.01	0	0.0	0	0	0.04	0	-0.0	0	0	0.03	0.01	0	0	0	0	0.0	0	0.01	0	0	0.0	0.0	0.0	0.08	-0.07	0	0	0.02	0	0.03	0	0.0	0.04	0	0	0	0	0	0	0	0	0.0	0	0	0.0	0	0	0.01	0.0	0	0	0.0	0	0	0.0	0.0	0.02	0.04	0.02	-0.06	0	0.01	-0.02	0	0	-0.01	-0.01	0	0.0	-0.02	0	0	0	0.0	-0.07	0	0.0	0	0.0	0.02	0.03	0	0	0.0	0	0	0	0	0	0	0	0	-0.01	0	-0.0	0	0	0.0	0	0.0	0.0	0	0	0	0	0.0	0.0	0	0	-0.01	0.0	0	0.05	0	0.03	0	0	0	0.05	0.02	0.03	0.0	0.04	0.03	0	0	133	0.0	0	0.0	-0.04	0.0	-0.02	0	0	0.02	0	0	0	0	0	0	0	0	0	0	0	0	0	0.03	0	0	0.01	-0.04	0.0	0	0	0.0	0	0	0	0	0.0	0	0	0	0.0	0	0.0	0.08	0	0.05	-0.07	-0.03	0	0	0	0.02	0	0	0	0	-0.07	0.0	0	0	0	0	0	0	0.01	0.05	0.0	0	0.04	-0.01	0.0	0.04	0.0	0	0.0	0	-0.05	0.0	-0.06	0.04	0.0	0	-0.02	0	0	0	0.01	0	0	0	0	-0.04	0	0	0	0.01	0.04	0	0.0	0	0.02	0.05	0.0	-0.04	0	0	0	0	0.0	0.0	0	0	0.0	0.01	0.0	0	0.06	0.04	0.0	0	0	0	0	0.05	0	0	0	0	0	0.0	-0.02	0	0	-0.01	0.06	0	0	0.0	-0.01	0.0	-0.02	0.0	0	0	-0.02	0	0.0	0	0	0	7	0	0.0	0	0	0	0.0	0.05	0	0	0	0.0	0.0	0	0	0.08	0	0	0	-0.09	0.0	0.01	-0.03	-0.08	0.0	0	0	0.0	0.05	0.0	0	0	0	0.0	0.01	0.0	0	0	0	0.0	0	0.0	0.05	0.0	0	0	0	0	0	0	0	0.0	0	0.0	0	0.0	0	0	0	0.0	0	0	0.0	0	0.0	0	0	0	0.02	0.05	0	0	-0.01	-0.04	0	0.03	0	0	0	0	-0.07	-0.02	0	-0.0	0	-0.02	-0.02	0	0.0	0	0.01	0.0	0	0	0	0	0	0.0	0	0	0	0	0	0.0	0	0	0.0	0	0	0.02	0	-0.03	0	0	0	0	0	0	0	0	0	0	-0.03	0	0	0.0	0	0.0	0	0	0	0	0	0	-0.01	0.0	0.0	-0.02	0	0	0	0.02	0.0	0.0	0	0	-0.06	0	-0.02	0.03	-0.01	0.0	0	-0.03	0.0	0	0.0	0	0.01	0.02	0	0	0	0	0.0	0.0	-0.03	0	0.0	0	0.0	0	0	0	0	0	-0.02	-0.03	0.0	0.0	0	0.0	-0.01	0	0	0	0	0	0	0	0	-0.04	-0.0	0	0	0	0	0.0	0.05	0	0	0	0	0	3	-0.0	0	0	-0.04	0.0	0.01	0	0.0	0.0	0	0.03	0	0	0	0.02	-0.04	0	0.01	0	0	0	-0.05	0.0	0.0	0	0	0.0	0	0	0	0	0	0	0	0	0	0	0	0	0	0	0.0	0.01	0.04	0	0	0	0	0.01	-0.05	0	0	-0.04	0.0	0	0.0	0.0	0	0	136	0.02	0	0	0	0	0.02	0.0	0	0	0	-0.04	0.05	0.0	0	0	0.03	0	136	0	-0.03	0	0	0	-0.0	0	0.0	0	0	0	0.01	0	0	0	-0.09	0	0	0	-0.01	0	0	0	0	0.0	0	0	0.0	-0.16	0	0	0.08	0.02	0.0	0	0	0.03	0	0	0	0	0.0	0	0.0	0.07	0.03	1.51	0	0	-0.01	-0.05	0	0.0	0	0	0	0	0.0	0	-0.02	0	0.04	0	0	0	0	0	-0.02	0	0	0	0	0	0.03	0	0.0	0	0	0	0.0	0.62	-0.04	0.03	0	0	0	0	1	0	0	0.03	0.0	0.0	0	0.0	-0.07	0.0	-0.05	-0.04	0.0	-0.05	0.0	0	0	0	0	0.0	-0.02	0.0	0.0	0	0.0	0	0	-0.0	0	0.0	0	0.0	0.0	0	0	0	-0.01	0.02	0	0	-0.03	0	0.0	0	0.02	0	0	0	0	0.0	0.0	0.04	0	0	0	0	-0.0	0.0	0.01	0	0	0.0	0.05	0	0	-0.08	0.0	0.0	0	0	0	0	-0.09	0.0	0	0	0	-0.02	0	0	0.01	0.01	0.0	0.02	0	0	-0.03	0	0.05	0.03	0.0	0	0	0	0	0	0	0	0.0	0	0.06	0.0	0	0.0	0	0	0.0	0	0	0	0.0	0.01	0.0	0.01	0	0	0	0	0	-0.02	0	0	0	-0.0	0	0	0	0	0	0.0	0.0	0.0	0	0	0	0.0	0	0	0.0	0	0	0	0	0	0	-0.04	-0.02	0	0	-0.07	0.0	0.0	0	0	0	0.0	0	0	0	0	0	0.0	0.0	0.06	0.0	0	0	0	0	0	-0.05	0.02	0	0	0	0	0	0	0.0	0	0.0	0	-0.31	-0.02	0	0	0	-0.05	0	0	0.0	0.04	0.0	0	-0.05	0.0	0	0	0	0	0.0	0.0	0	0	-0.04	0.0	-0.04	0.0	0.0	-0.01	-0.05	0	0	0	0.03	256	0.0	-0.04	-0.06	0	0	0.0	-0.01	0.0	0	-0.02	0.0	0	0.06	-0.01	0	0.0	0.01	0.0	0	0.01	0.0	0	0	0	0.0	0	0.0	0	0	0.0	0	0	0	0	0	-0.02	0	0.05	0	0	0.01	0.0	0	0	0.04	0.02	0.01	0.0	0	0	0	0	0.04	0	0.02	0.02	0.03	-0.03	0	0.0	3	0	0.0	-0.02	0	0.0	0	-0.1	0	0	0	0	-0.03	0.02	0.0	0	-0.01	0.02	0.0	0	0	-0.01	-0.0	-0.04	0.0	0	0	0.0	0.04	0	0	0.0	0.0	0.0	0	0	6	0	0	0	0	0.02	0	0.02	0	0	0.0	0.0	0	0	0	0	0.03	-0.03	0.01	0.03	0.0	0	0	-0.03	-0.03	0	0	0.03	0.0	0	-0.06	0	0	0	0.06	0	0	0	0	0	0	0.02	0	0.01	0	0	-0.02	-0.02	0.0	0.0	0	0.0	-0.02	-0.05	-0.0	0	0	0	0	0	0	0	0.0	0	0.02	-0.03	0	0	0	-0.01	0.0	0	0	0.0	0	0	-0.05	0.02	0.0	0.02	0.0	0	0	0.0	0	-0.01	0	0	0.0	0	0	0	0	0.02	0.02	0.0	-0.0	-0.0	0.02	0	0	-0.04	0.0	0	-0.03	0.0	-0.03	0.0	0	0	0	0	0	0.0	0.01	0	0	0.0	0.03	0.0	0	0.0	0	0	0.01	-0.0	0	0	-0.09	0	0.0	0	0.04	0	-0.02	0	0.0	0	0	0	0	0	0	0.08	-0.04	0	0.05	0	0	0	0	0.01	-0.06	0	0.0	0.0	0	0	0	-0.02	0	0	2	0	0	0.06	0.04	-0.02	0	-0.08	-0.01	0	0.02	0.0	0.0	0	0	0.0	0	-0.01	0.0	0.0	-0.08	-0.0	-0.01	0.0	0	-0.03	0	0.0	0	1	0	0.04
galactose epimerase deficiency	0	0	0.0	0	0.0	-0.01	0	0.0	0	0	0	0.04	0	0.0	0	0	0.01	0.0	0.0	0.01	0.0	0	0.01	0	0	0.0	-0.05	0	0	0.03	-0.04	0	0	0	0	0	0	0	16	0	0.01	0	0.0	-0.02	-0.01	0	-0.02	0.08	0.01	-0.01	0.0	0	-0.05	-0.01	0	0.0	0.0	0.01	0	0	0	1	-0.03	0.04	0.0	0	0	0	0	0	0	0	0	0.0	0	-0.03	0	0.0	0.09	0.0	0.0	0	0	0	0	0	-0.01	0	-0.01	-0.06	0	0	0.0	0	-0.03	0	0	0	0.0	0.03	0	-0.0	0.0	0.0	0	0.0	0	0.0	0.0	0	0	0.0	0	-0.03	0.05	0.09	0	0.03	0	-0.01	0	0	0.0	0.0	0	0	0	0.03	-0.02	0	0.0	-0.0	-0.0	0.0	0.04	0	0	0.0	0	0	0	0.0	0	0.03	0	0.03	-0.02	0	0	-0.01	0	0	0.0	0	0.03	0	0.0	-0.06	0	0	0.0	0	0	0.0	0	0	0.0	0.0	1	0	0	0.07	0.0	0	0	0	0	0	0	0	0	0.0	0	0.0	-0.03	-0.02	0	0	0	0.0	0	-0.02	0	0.04	0	0.03	0	0	-0.02	-0.02	0.0	0	-0.01	0.0	0.0	0	0	0.0	0.01	0	0	0.02	0	0	0	0	0	0	0	0	0	0	0	0.03	0	0	0	0.02	-0.04	0	0.0	0	0.0	0.0	0	-0.05	-0.03	0.02	0.0	0	0	4206	0	0	0	-0.04	0	0	0.05	-0.03	-0.01	0	0.01	0.0	-0.01	0	0	0	1	0.0	0	0	1.0	0.0	0.03	0.0	0.0	0.02	0	-0.01	0	0.0	0	0	0	-0.04	0.0	0	0	0	0.0	0	-0.04	0	0.0	0.0	0	0	0	0.0	0	0	-0.03	0.03	0	0	-0.0	0.0	0	0.05	0	0	0.0	0	0	-0.05	0	0	0	0	0.0	0	0	0.0	0	0	0.01	0	0	-0.0	0.04	0	-0.05	0	0	0.0	0	-0.02	0	0.0	0.0	0	0	0	0.0	0	0.0	0	0	0	0.0	0	0.0	0	0.03	-0.07	0	0	0.1	0.0	0	0	0	0	0.01	16	0.04	0.0	0	0	0	0.0	-0.03	0.03	0	0.03	0	0.0	-0.06	0	0.06	0	0	-0.06	0.02	0	0	-0.02	0	-0.0	0	0	0	0	0	0	0.03	0	0.02	0.0	0.0	0.03	0.0	0	0.07	0.0	0	0	0	0	0	0	0	0	0.01	0	0	0	0	0	0	0.0	0	0.0	0	0	0	0.01	-0.05	0.0	-0.01	0	0.06	0	0.0	0	0.01	-0.01	0.01	0	0.02	0	0	0.04	0.0	-0.08	0.0	0.0	0	0	0	-0.03	0.0	0	0.0	0	0.0	0.01	0	0.01	0	-0.02	0	0	0	0	0	0	0.0	0.0	0	0	0	0	0.01	0.0	0	0.02	0	0	0	0.02	0.0	0	0.03	0	0	0	0	0.0	0.0	0	0.07	0.0	0.02	0.0	0.0	0	0.0	0	0	0	0.0	0	0.01	0	0	0	-0.06	0	0	0	0	-0.03	0.07	0	0	0	-0.04	-0.02	0	0.0	0.0	0	0	0	0.0	0.0	0	0	0	0	-0.01	0	-0.04	0	0.0	0	0.0	-0.02	0.0	0.04	0	0	0	0.0	-0.03	0.01	0	0	0	0	0	0	0	0.0	0	0	0	0	0	0	0.0	0.05	0	0	30	0	0	0	0.0	0	0	0	0.0	0.0	0.0	0	0	0	0	-0.03	0.0	0	0.0	0.03	0	0	-0.03	0.04	0	0	0.0	0	0.0	0.0	-0.01	0	0	0	0	0	0	0	0	0.01	0	0	0.0	0	0	0	0	0	0.0	0	-0.02	0.0	-0.08	0	0.0	0	-0.07	0	0.0	0	0	0	0	0	0.06	-0.01	0	0	0.0	0	0	0	0.0	0.0	0	0	0	0	0.0	0	0.05	0	0.02	0	0	-0.01	-0.04	0.01	-0.03	0.0	0	-0.04	0	-0.02	0	0.0	0	0	0.0	0.0	0	0.0	0.0	0.03	0.02	0	0	0.0	0	0.01	-0.03	0.0	0	0.03	0.0	0	0.0	0.0	-0.06	0.03	0.0	0.02	0.0	-0.02	0	0	-0.01	0	0	0	0.0	0.02	0.0	0	0.0	0	0	0.0	0	0.0	0.0	0	0.0	0	0.0	0.0	0	0	0	0	0	0.0	0	0	0	0	0.0	0.01	0.0	0	0.0	0	0	0	0	0.01	0	0.0	0	0	0	0.0	0.0	0	0	0	-0.02	0	0	0	0.0	0.0	0	0	0	0	0	0	0	0.02	-0.07	0.0	0.0	0	0	0.04	-0.01	0.0	0	0	0.06	-0.03	0.0	0	0.0	0	0.01	0.0	0.0	0.0	0.01	0	-0.06	0.01	0.0	0.0	-0.01	0	0.0	0	0	0.0	0.06	-0.07	0	0.02	0.0	0	0	0.0	-0.06	0	0.01	0	0.0	-0.01	0	0.0	0	0	0.0	0	0.01	0	16	0	0.0	0.0	0	0.0	0	0.05	0.0	0	0.0	0.75	-0.01	0.0	0	0.0	0	0	0	0	0.02	-0.05	0.01	0.0	0	0	0.0	0.0	0	0	0	0.01	0	-0.04	0.01	57.14	0.04	0	0	0	0	0	0	0.0	0	0.0	0.02	0	0.0	0	-0.05	-0.02	0.0	0	0.0	0	0.02	0.0	0	0	-0.07	0.0	-0.0	0	0.0	0	0	0.06	0.0	0	0	0	-0.01	0	0	0	0	1	0.0	0.0	0.0	0	0	0	0.02	0	-0.02	0.0	0.0	0.0	0.01	-0.06	0	0	0.0	0	0	0	0.01	0.0	0.03	0	0	0.0	-0.01	0.0	0	0.0	0	0	0	0.0	0.01	0.0	0	0	0	0	0	0.0	-0.0	4	0	-0.05	0	0.0	-0.02	0	0	0.0	0	0.0	0.0	0.0	0	0	0	0	0	0	0	0	0	-0.01	0.01	0.02	0	0	0.06	0.03	0.0	0	0	0	0	0	0.07	0	0	0.0	0.0	0	0.0	0	0	0	0.05	0.0	0.01	0	0	-0.04	0.0	0.0	0	0	0.03	0.0	0.0	-0.01	0	0	0.03	0.0	0	-0.02	0	0	0.0	0	0	0.0	0.01	-0.01	0.0	0	0.01	0.0	0.0	-0.01	0.01	0.02	0	0	-0.04	0	0.0	0	0	-0.02	-0.05	0	-0.04	0.0	0.0	0	0	0	0.0	0	-0.01	0.0	-0.08	0	0.02	0.0	0	-0.07	-0.07	0	0	0	0	0	0	0.05	0	0	0.03	0	0	0	-0.0	0	-0.03	0.05	0	0	0	0	0	0.0	0	0.0	0	0.0	0	0	0	0.0	0.0	0	-0.04	0.0	0.01	0	-0.02	0.0	0	0	0	0	-0.0	0.1	-0.06	0.0	0	0	0.0	0	0	0	0	0	0	0	0	0	1	0.0	0	0	0	0	0	-0.03	0	0	0.0	0	-0.02	0.0	-0.02	0	0	0.0	0.0	0	0	0.12	0.0	0.0	0	0.07	0	0.0	0	0.02	0.0	0.0	0.0	0.07	0.0	0.04	0.09	0.01	0	0	0.02	0	0	0	0	0	0	-0.04	0.02	-0.04	0.01	0.0	0	0.04	0.0	0	0.0	0	0.0	0	0.01	0.0	0.0	0	MONDO	0.0	0	-0.1	0.07	-0.02	0	0.0	0	0	0	0.0	0	64	0.0	0.0	0	0	0	-0.02	0	0	0	0	0	0	0.0	0	-0.0	-0.02	0.05	0.03	0	0.02	0	0	0	0.04	0	0.0	0	0	-0.01	0	0	0	0.03	0.0	0	-0.03	-0.08	-0.08	-0.03	0	-0.07	0.03	0	-0.05	0	0.0	0	0.0	0.0	0	0.0	-0.0	0.04	0	0	-0.04	0	1	0	0	0	0.0	0.0	0	-0.04	0	0.0	0	0	-0.02	0	0	0.0	0	0.02	-0.01	0	0	0	0	0.0	0.0	0.0	-0.02	0.05	-0.01	0.0	0.03	-0.0	0	0.05	0	0.06	1	0	0.0	0.0	0.05	0.0	0.02	0	0	0	0	0	0.03	0	0	0	0	0.06	-0.05	0.0	0.0	0	0	0.0	0	0.0	0	0	0.0	0	0	0	0.0	0	0.02	0	0	0	0.0	-0.07	0	0.0	0	0	0	0	0	0	0	-0.08	0	0	0	0.0	0	0	0.0	0	0	-0.01	0	0.0	0.02	0	0.0	0.0	0	0	0	0	0	0	0.02	0.02	-0.01	0.0	-0.01	0.0	0.0	0.0	0.0	0	0.0	0	0	0.0	0	0	0	0	0	0	-0.02	0	-0.03	0	0	0	0.01	-0.02	0	0.0	0	0.01	0	0	0	-0.03	0	0	0.06	0	-0.02	0.04	0	0	0.0	0.02	0	0	0	0	0	0.0	0	-0.04	0	-0.0	0	0	0	0.0	0.0	1.33	0	0.0	0	0	-0.04	0	0.0	0	0	0.0	0	0.0	0.03	0	0.0	-0.04	0.0	0.0	0.0	0	-0.05	0	-0.06	0	-0.08	0.05	0	0	0	0	0.0	0.01	0	0.11	1	0.0	0	0	0.0	0	0.0	-0.0	0.0	0	0.0	0.01	0	0.0	0.0	0	0	0	880.4	0	0	0	0.0	0.0	0	0.0	-0.03	0.0	0	0	0	0	-0.03	-0.03	0	0	0	0	-0.01	0	0.0	0	0	0.0	0	0.04	-0.03	0	0	0.07	0	0.01	0	0.0	0.0	0	0	0	0	0	0	-0.02	0.01	0	0.0	0	0	0	0	0.04	0	0	0	0	0.04	0.0	0	0	0	0	0	0.0	0.0	0.0	0	0	0	-0.03	0	0	-0.01	0	0.0	-0.0	0.01	0.05	0	0.01	0	0.05	0.0	0	0	0	0	0	0	0.0	0	0	0	0	0.0	0	0	0	-0.02	0	0	0	0.0	0.0	0	0	0.0	0	0.0	0	-0.03	-0.11	0.0	0	0	0.06	0.0	0.0	-0.01	0.03	0	-0.0	0.0	-0.0	0	0	0.02	0.03	0	0	0.0	0.0	0	0.08	0	0.05	0.06	-0.02	0.06	0	0	0	1	0	0	-0.03	0.03	0	0	0	0	0	0.0	0.01	0.0	0.0	-0.01	0	0.02	0.0	0	0	0	-0.0	0.01	0.04	0	0	0.0	0.0	0	0.0	0.0	0	0	0	0	0	0	0.1	0	0.0	0	-0.0	-0.01	0	-0.01	0	0	-0.0	0	-0.02	0	-0.05	0.0	0.06	0	0	-0.01	-0.05	-0.01	0	-0.01	0.02	0	0.01	-0.01	0.0	0.01	-0.02	0	0.01	0	0.07	0	0	0	0	0	0	0	0	0	0.05	0.0	0	3	0	0	0	0	0	0	0	0	0	0	-0.01	0	-0.02	1	-0.09	0.02	-0.05	-0.02	0	0	0.06	0	0	0	0	0.0	0.0	0	0	0.02	0.0	0	0	0	0	0.02	0	0.0	0	0	0	0.0	-0.0	0	0	0.0	0.02	0	0	-0.04	0	0.03	0.05	0	0.0	0.01	-0.01	0	0	0	0	0	0	0	0	0	0.0	0	0.0	0	0	0	0.01	0.0	0	-0.06	0	0.04	0	-0.02	0.03	0.0	0	0	0.0	-0.02	0	0.0	0.0	-0.04	0	0	0.02	0	0	0	-0.03	0.0	-0.0	0	0	0	0	-0.01	0	-0.07	0.06	0.0	0.04	0	0	0	0	0	0.04	0.01	0	0.0	-0.01	0	0	0.0	0.02	0	0.0	0	0	0.05	0	0	0	0	0	0.0	0	0	0.0	0	0	0	0.04	0	0	0	0	0	0	0	0.0	0.03	0	-0.0	0	0	-0.0	0.01	-0.02	0	0	0	0	0.0	0	0.0	0.05	0	0	0	0	0	0	0	0.0	0	0.0	0	0	-0.01	0	0.0	0	0.0	0	-0.01	0	0	0	0	0	0	0	0	0	0.04	0	0	-0.05	-0.02	0	0.0	0	0	0.01	0	0.08	0	0	0.05	-0.02	0	0	0	0	0.0	0	-0.02	0	0	0.0	0.0	0.0	-0.02	0.0	0	0	0.0	0	-0.01	0	0.0	0.1	0	0	0	0	0	0	0	0	42.86	0	0	0.0	0	0	-0.01	0.0	0	0	0.0	0	0	0.0	0.0	-0.08	0.01	-0.06	0.01	0	-0.01	-0.01	0	0	-0.0	-0.02	0	0.01	0.01	0	0	0	0.0	0.02	0	0.0	0	-0.05	-0.02	0.0	0	0	0.0	0	0	0	0	0	0	0	0	-0.0	0	0.04	0	0	0.0	0	0.0	0.0	0	0	0	0	0.0	0.0	0	0	-0.08	0.0	0	-0.04	0	-0.02	0	0	0	0.01	-0.04	0.03	0.0	0.04	0.0	0	0	4	0.0	0	0.0	-0.01	0.0	0.01	0	0	0.0	0	0	0	0	0	0	0	0	0	0	0	0	0	-0.07	0	0	-0.0	-0.08	0.0	0	0	0.0	0	0	0	0	0.0	0	0	0	0.0	0	0.0	0.0	0	0.02	-0.01	-0.01	0	0	0	0.02	0	0	0	0	-0.03	0.0	0	0	0	0	0	0	-0.02	-0.06	0.0	0	-0.01	0.0	0.0	-0.01	0.0	0	0.0	0	0.01	0.0	-0.07	0.04	0.0	0	-0.0	0	0	0	-0.01	0	0	0	0	-0.06	0	0	0	-0.03	-0.02	0	0.0	0	-0.04	0.26	0.0	0.01	0	0	0	0	0.0	0.0	0	0	0.0	-0.01	0.0	0	0.04	-0.02	0.0	0	0	0	0	-0.0	0	0	0	0	0	0.0	-0.06	0	0	-0.01	-0.02	0	0	0.0	-0.06	0.0	-0.06	0.0	0	0	0.0	0	0.0	0	0	0	9	0	0.0	0	0	0	0.0	0.04	0	0	0	0.0	0.0	0	0	0.05	0	0	0	0.02	0.0	-0.02	0.0	0.06	0.0	0	0	0.0	0.01	0.0	0	0	0	0.0	0.01	0.0	0	0	0	0.0	0	0.0	0.06	0.0	0	0	0	0	0	0	0	0.0	1	0.0	0	0.0	0	0	0	0.0	0	1	0.0	0	0.0	0	0	0	-0.03	0.02	0	0	-0.05	-0.07	0	0.0	0	0	0	0	-0.03	0.03	0	-0.05	0	0.0	-0.04	0	0.0	0	-0.02	0.0	0	0	0	0	0	0.0	0	0	0	0	0	0.0	0	0	0.0	0	0	0.03	0	0.02	0	0	0	1	0	0	0	0	0	0	0.02	0	0	0.0	0	0.0	0	0	0	0	0	0	-0.02	0.0	0.0	0.01	0	0	0	-0.02	0.0	0.0	0	0	0.0	0	0.01	0.0	-0.03	0.0	0	-0.02	0.0	0	0.0	0	-0.0	0.04	0	0	0	0	0.0	0.0	0.02	0	0.0	0	0.0	0	0	0	0	0	-0.02	0.03	0.0	0.0	0	0.0	0.01	0	0	0	0	0	0	0	0	-0.01	-0.02	0	0	0	0	0.0	0.01	0	0	0	0	0	5	-0.01	0	0	0.04	0.0	0.02	0	0.0	0.0	0	0.01	0	0	0	0.02	0.0	0	-0.04	0	0	0	0.06	0.0	0.0	0	0	0.0	0	0	0	0	0	0	0	0	0	0	0	0	0	0	0.0	-0.0	0.03	0	0	0	0	-0.06	0.02	0	0	-0.05	0.0	0	0.0	0.0	0	0	7	0.04	0	0	0	0	0.01	0.0	0	0	0	-0.04	0.01	0.0	0	0	0.02	0	7	0	-0.07	0	0	0	-0.06	0	0.0	0	0	0	-0.02	0	0	0	0.02	0	0	1	0.01	0	0	0	0	0.0	0	0	0.0	0.01	0	0	-0.01	0.03	0.0	0	0	-0.02	0	0	0	0	0.0	0	0.0	0.0	0.01	4.29	0	0	0.02	-0.1	0	0.0	0	0	0	0	0.0	0	-0.01	0	-0.05	0	0	0	0	0	-0.03	0	0	0	0	0	0.02	0	-0.0	0	0	0	0.0	0.78	0.03	0.0	0	0	0	0	0	0	0	0.04	0.0	0.06	0	0.0	-0.02	0.0	0.02	0.06	-0.06	0.07	0.0	0	0	0	0	0.0	-0.0	0.0	0.0	0	0.0	0	0	0.01	0	0.0	0	0.0	0.0	0	0	0	-0.04	0.04	0	0	-0.01	0	0.0	0	0.01	0	0	0	0	0.0	0.0	-0.05	0	0	0	0	-0.04	0.0	0.02	0	0	0.0	0.01	0	0	-0.04	0.0	0.0	0	0	0	0	-0.05	0.0	0	0	0	-0.05	0	0	-0.02	-0.03	0.0	0.01	0	0	-0.02	0	0.05	-0.01	0.0	0	0	0	0	0	0	0	0.0	0	0.04	0.0	0	0.03	0	0	0.0	0	0	0	0.0	-0.05	0.0	0.01	0	0	0	0	0	0.01	0	0	0	0.04	0	0	0	0	0	0.0	0.0	0.0	0	0	0	0.0	0	0	0.0	0	0	0	1	0	0	-0.01	-0.02	0	0	0.05	0.0	0.0	0	0	0	0.0	0	0	0	0	0	0.0	0.0	-0.0	0.0	0	0	0	0	0	0.0	0.04	0	0	0	0	0	0	0.0	0	0.0	0	-0.31	-0.01	0	0	0	-0.06	0	0	0.0	0.0	0.02	0	0.01	0.0	0	0	0	0	0.0	0.0	0	0	-0.05	1.0	0.02	0.0	0.0	0.06	-0.01	0	0	0	-0.01	3	0.0	0.01	0.02	0	0	0.0	0.01	0.0	0	-0.03	0.0	0	0.0	-0.05	0	0.0	0.05	0.0	0	-0.0	0.0	0	0	0	0.0	0	0.0	0	0	0.0	0	0	0	0	0	-0.04	0	-0.02	0	0	-0.1	0.0	0	0	-0.04	0.0	0.07	0.0	0	0	0	0	0.02	0	-0.0	0.0	0.01	0.08	0	0.0	3	0	0.0	-0.0	0	0.0	0	0.01	0	0	0	0	-0.01	-0.0	0.0	0	-0.07	0.01	0.0	0	0	-0.07	0.01	-0.06	0.0	0	0	0.0	-0.0	0	0	0.0	0.0	0.0	0	1	9	0	0	0	0	-0.01	0	0.06	0	0	0.0	0.0	3	0	0	0	0.0	-0.02	0.0	0.02	0.0	0	0	0.0	0.01	0	0	-0.04	0.0	0	-0.06	0	0	0	0.07	0	0	0	0	0	0	-0.03	0	0.01	0	0	0.01	0.05	0.0	0.0	0	-0.03	0.05	-0.0	-0.03	0	0	0	0	0	0	0	0.0	0	-0.03	-0.01	0	0	0	0.0	0.0	0	0	0.0	0	0	-0.05	0.06	0.0	0.02	0.0	0	0	0.0	0	-0.01	0	0	0.0	0	0	0	0	-0.06	-0.02	0.0	0.02	0.01	0.03	0	0	-0.05	0.0	0	0.06	0.0	-0.09	0.0	0	0	0	0	0	0.0	-0.03	0	0	0.0	0.01	0.0	0	0.0	0	0	0.09	-0.01	0	0	-0.02	0	0.0	0	-0.0	0	-0.0	0	0.0	0	0	0	0	0	0	-0.04	0.01	0	-0.01	0	0	0	0	0.02	0.02	0	0.0	0.0	0	0	0	0.02	0	0	2	0	0	0.02	0.0	-0.03	0	0.02	-0.03	0	0.04	0.0	0.0	0	0	0.0	0	0.04	0.0	0.0	-0.07	0.0	-0.05	0.0	0	0.03	0	0.01	0	0	0	0.04
pura-related severe neonatal hypotonia-seizures-encephalopathy syndrome	0	0	0.0	0	0.0	-0.01	0	-0.01	0	0	0	-0.01	0	0.0	0	0	0.08	0.0	0.0	0.02	0.0	0	0.03	0	0	0.0	-0.02	1	1	-0.06	-0.01	0	0	0	0	0	0	0	21	0	0.0	0	1.0	-0.01	0.05	0	0.03	-0.01	0.01	-0.0	0.0	0	-0.06	0.0	0	-0.04	0.0	0.0	0	0	0	1	-0.0	-0.02	0.0	0	1	0	1	0	0	0	0	0.0	0	-0.06	0	0.0	-0.03	0.0	0.0	0	0	0	0	0	0.02	0	-0.02	-0.01	0	0	0.0	0	-0.0	0	0	0	0.0	-0.02	0	-0.03	0.0	0.0	0	0.01	0	0.0	0.0	0	0	0.0	0	0.05	-0.08	0.04	0	-0.02	0	0.03	0	0	0.0	0.0	0	0	0	0.03	-0.04	0	0.0	0.0	0.07	0.0	0.04	0	0	0.0	0	0	0	0.0	0	-0.01	0	-0.02	-0.06	0	0	-0.02	0	0	0.0	0	0.02	0	0.0	0.03	0	0	0.0	0	0	0.0	0	0	0.0	0.0	0	0	0	0.02	0.04	0	1	0	0	0	0	0	0	0.0	0	0.0	-0.04	0.03	0	0	0	0.0	0	0.05	0	0.03	0	-0.03	0	0	-0.0	-0.0	0.0	0	-0.04	0.0	0.0	0	0	0.0	-0.01	0	0	0.01	0	0	0	0	0	0	0	0	0	0	1	0.02	0	0	0	-0.03	-0.03	0	0.0	0	0.0	0.0	0	-0.05	0.01	-0.01	0.0	0	0	3489	0	0	0	-0.02	0	0	0.0	-0.0	0.01	0	0.03	0.0	0.04	0	0	0	1	0.0	0	0	1.0	0.01	0.01	0.5	0.0	0.03	0	-0.04	0	0.0	0	0	0	0.03	0.0	0	0	0	0.0	0	-0.02	0	0.05	0.0	0	0	0	0.0	0	0	0.04	0.02	0	0	-0.01	0.0	0	0.01	0	0	0.0	0	0	-0.01	0	0	0	0	0.0	0	0	0.0	0	0	0.03	0	0	-0.02	-0.03	0	0.02	0	0	0.06	0	-0.0	0	0.0	0.0	0	0	0	0.0	0	0.0	0	0	0	0.0	0	0.0	0	-0.05	-0.0	0	0	0.03	0.0	0	0	0	0	-0.06	9	0.03	0.0	0	0	0	0.0	-0.03	0.02	0	0.04	0	0.0	-0.01	0	0.0	0	0	-0.04	0.0	0	0	-0.0	0	-0.02	0	0	0	0	0	0	-0.01	0	-0.04	0.0	0.0	0.0	0.0	0	0.02	0.0	0	0	0	0	0	0	0	0	0.02	0	0	0	0	0	0	0.0	0	0.0	0	0	0	-0.0	-0.05	0.0	-0.01	0	0.05	0	0.0	1	-0.01	-0.01	-0.0	0	0.03	0	0	0.02	-0.01	0.0	0.0	0.0	0	0	0	0.0	0.0	0	0.0	0	0.0	-0.04	0	0.01	0	0.07	0	0	0	0	0	0	-0.02	0.02	0	0	0	0	0.05	0.0	0	0.0	0	0	0	0.06	0.0	0	-0.01	0	0	0	0	0.0	0.0	0	0.03	0.0	0.05	0.0	0.0	0	0.0	0	0	0	0.0	0	0.02	0	0	0	-0.03	0	0	0	0	0.01	0.03	0	0	0	-0.01	-0.03	0	0.0	0.0	0	0	0	0.0	0.0	0	0	0	0	-0.04	0	0.04	0	0.0	0	0.0	0.02	0.0	-0.01	0	0	0	0.0	-0.03	-0.02	0	0	0	0	0	0	0	0.0	0	0	0	0	0	0	0.0	0.02	0	0	8	0	0	0	0.0	0	0	0	0.0	0.0	0.0	0	0	0	0	0.01	0.0	0	0.0	0.05	0	0	0.01	-0.01	0	0	0.0	0	0.0	0.0	0.03	0	0	0	0	0	0	0	0	0.01	0	0	0.0	0	0	0	0	0	0.0	0	0.03	0.0	0.02	0	0.0	0	-0.02	0	0.0	0	0	0	0	0	0.01	0.0	0	0	0.01	0	0	0	0.0	0.0	0	0	0	0	0.0	0	0.03	0	-0.04	0	0	0.02	0.01	0.03	0.02	0.0	0	0.03	0	0.05	0	0.0	0	0	0.0	0.0	0	0.0	0.0	-0.04	-0.02	0	0	0.0	0	-0.02	0.05	0.0	0	0.03	0.0	0	-0.09	0.0	-0.07	-0.02	0.0	-0.06	0.0	0.0	0	0	-0.01	0	0	0	0.0	-0.01	0.0	0	0.0	0	0	0.0	0	0.0	0.0	0	0.0	0	0.0	0.0	0	0	0	0	0	0.0	0	0	0	0	0.0	-0.05	0.0	0	0.0	0	0	0	0	-0.05	0	0.0	0	0	0	0.0	0.0	0	0	0	0.02	0	0	0	0.0	0.0	0	0	0	0	0	0	0	0.01	-0.05	0.0	0.0	0	0	0.03	0.0	0.0	0	0	0.06	0.07	0.0	0	-0.04	0	-0.03	0.0	0.0	-0.01	-0.03	0	0.03	0.05	0.0	0.0	0.01	0	0.0	0	0	0.0	0.01	0.04	0	-0.0	0.0	0	0	0.0	-0.02	0	-0.01	0	0.0	-0.01	0	0.0	0	0	-0.01	0	-0.05	0	11	0	0.0	0.0	0	0.0	0	0.02	0.0	0	0.0	0.0	0.07	0.0	0	0.0	0	0	0	0	-0.0	-0.07	0.06	0.0	0	0	0.0	0.0	0	0	0	-0.01	0	0.04	0.0	66.67	-0.01	0	0	0	0	0	0	0.0	0	0.0	0.01	0	0.0	0	0.01	0.04	0.0	0	0.0	0	-0.0	0.0	0	0	-0.02	0.0	-0.03	0	0.0	0	0	0.04	0.0	0	0	0	-0.05	0	0	0	0	0	0.0	0.0	0.0	0	0	0	0.08	0	0.04	0.0	0.0	0.0	0.04	0.03	0	0	0.0	0	0	0	-0.0	0.0	0.03	0	0	0.0	-0.03	0.0	0	0.0	0	0	0	0.0	-0.0	0.0	0	0	0	1	0	0.0	-0.04	2	0	0.02	1	0.0	-0.01	0	0	0.0	0	0.0	-0.01	0.0	0	0	0	0	0	0	0	0	0	-0.01	0.01	-0.08	0	1	0.08	-0.03	0.0	0	0	0	0	0	0.02	0	0	0.0	0.0	0	0.0	0	0	0	0.06	0.0	0.03	0	0	-0.03	0.0	0.0	0	0	-0.01	0.0	0.0	-0.01	0	0	0.02	0.0	0	-0.01	0	0	0.0	0	0	0.0	0.05	-0.07	0.0	0	0.03	0.0	0.0	-0.01	-0.02	0.05	0	0	0.05	0	0.02	0	0	-0.05	0.02	0	-0.05	0.0	0.0	0	0	0	0.0	0	0.04	0.0	-0.0	0	-0.0	0.0	0	-0.04	-0.04	0	0	0	0	0	0	0.02	0	0	-0.01	0	0	0	0.03	0	-0.04	0.07	0	0	0	0	0	0.0	0	0.0	0	0.0	0	0	0	0.0	0.0	0	-0.04	0.0	0.05	0	0.03	0.0	0	0	0	0	0.0	0.04	-0.0	0.0	0	0	0.0	0	0	0	0	0	0	0	0	0	0	0.0	0	0	0	0	0	-0.0	0	0	0.0	0	0.05	0.0	-0.02	0	0	-0.0	0.0	0	0	0.03	0.0	0.0	0	0.02	0	0.0	0	0.01	0.0	0.0	0.0	0.02	0.0	0.03	0.0	-0.01	0	0	0.01	0	0	0	0	0	0	0.07	-0.03	0.02	-0.01	0.0	0	0.06	0.0	0	0.0	0	0.0	0	-0.06	0.0	0.0	0	MONDO	0.0	0	0.03	0.0	-0.04	0	0.0	0	0	0	0.0	0	48	0.0	0.0	0	0	0	0.01	0	0	0	0	0	0	0.0	0	0.04	0.01	0.05	0.03	0	0.03	0	0	0	-0.04	0	0.0	0	0	0.01	0	0	0	0.04	0.0	0	0.01	0.03	-0.12	-0.01	0	-0.0	-0.07	0	-0.03	0	0.0	0	0.0	0.0	0	0.0	-0.02	-0.02	0	0	-0.01	0	0	0	0	0	0.0	0.0	0	0.03	0	0.0	0	0	0.01	0	0	0.0	0	-0.03	0.02	0	0	0	0	0.0	0.0	0.0	0.0	-0.02	-0.01	0.0	-0.09	-0.01	0	0.05	0	0.02	0	0	0.0	0.0	0.02	0.0	0.01	0	0	0	0	0	0.02	0	0	0	0	-0.0	-0.02	0.0	0.0	0	0	0.0	0	0.0	0	0	0.0	0	0	0	0.0	0	-0.03	0	0	0	0.0	0.02	0	0.0	0	0	0	0	0	0	0	0.01	0	0	0	0.0	0	0	0.01	0	0	0.01	0	0.0	0.03	0	0.01	0.0	0	0	0	0	0	0	0.03	-0.02	-0.01	0.0	-0.02	0.0	0.0	0.0	0.0	0	0.0	0	0	0.0	0	0	0	0	0	0	-0.03	0	-0.05	0	0	0	0.02	0.05	0	0.0	0	0.05	0	0	0	0.02	0	0	0.0	0	-0.05	-0.02	0	0	0.0	-0.05	0	0	1	0	0	0.0	0	-0.01	0	0.01	0	0	0	-0.03	0.0	2.0	0	0.0	0	0	0.05	0	0.0	0	0	0.18	0	0.0	0.05	0	0.0	0.05	0.05	0.0	0.0	0	-0.01	0	-0.03	0	-0.05	0.03	0	0	0	0	0.0	0.03	0	-0.02	1	0.0	0	0	0.0	0	0.0	-0.02	0.0	0	0.0	-0.03	0	0.0	0.0	0	0	0	735.7	0	0	0	0.0	-0.01	0	0.0	-0.02	0.0	0	0	0	0	-0.03	-0.03	0	0	0	0	0.03	0	0.0	0	0	0.02	0	0.05	-0.01	0	0	0.05	0	0.04	0	0.0	0.0	0	0	0	0	0	0	-0.01	0.04	0	0.0	0	0	0	0	-0.03	0	0	0	0	-0.03	0.0	0	0	0	0	0	0.0	0.0	0.0	0	0	0	-0.04	0	0	0.01	0	0.0	-0.04	-0.02	-0.06	0	-0.05	0	-0.08	0.0	0	0	0	0	0	0	0.0	0	0	0	0	0.0	0	0	0	0.05	0	0	0	0.0	0.0	0	0	0.0	0	0.0	0	-0.1	0.06	0.0	0	0	-0.05	0.0	0.0	0.01	0.01	0	-0.01	0.0	-0.01	0	0	0.04	-0.03	0	0	0.0	0.0	0	0.02	0	0.0	0.0	-0.01	0.03	0	0	0	0	0	0	0.01	0.05	0	0	0	0	0	0.0	-0.06	0.0	0.02	0.01	0	0.03	33.33	0	0	0	-0.0	0.02	0.06	0	0	0.0	0.0	0	0.0	0.0	0	0	0	0	0	0	0.03	0	0.0	0	-0.0	0.0	0	-0.07	0	0	-0.0	0	-0.0	0	-0.07	0.0	0.06	0	0	0.06	-0.05	-0.02	0	-0.01	0.01	0	0.01	0.02	0.0	0.03	-0.01	0	0.03	0	0.03	0	0	0	0	0	0	0	0	0	0.06	0.0	0	2	0	0	0	0	0	0	0	0	0	0	0.0	0	-0.05	1	0.0	-0.03	-0.03	-0.03	0	0	-0.0	0	1	0	0	0.0	0.0	0	0	-0.02	0.0	0	0	0	0	0.01	0	0.0	0	0	0	0.0	-0.03	0	0	0.0	-0.05	0	0	-0.03	0	0.01	-0.02	0	0.0	0.04	-0.02	0	0	0	0	0	0	0	0	0	0.0	0	0.0	0	0	0	-0.04	0.0	0	-0.08	0	0.08	0	-0.01	-0.0	0.0	0	0	0.0	-0.01	0	0.0	0.0	0.01	0	0	-0.05	0	0	0	0.04	0.0	0.04	0	0	0	0	-0.02	0	-0.05	-0.02	0.0	-0.07	0	0	0	0	0	0.04	0.02	0	0.0	-0.02	0	0	0.0	0.05	0	0.0	0	0	0.0	0	0	0	0	0	0.0	0	0	0.0	0	0	0	0.09	0	0	0	0	0	0	0	0.0	0.08	0	-0.02	0	0	-0.01	-0.08	0.02	0	0	0	0	0.0	0	0.06	0.03	0	0	0	0	0	0	0	0.0	0	0.0	0	0	0.11	0	0.0	0	0.0	0	0.0	0	0	0	0	0	0	0	0	0	0.07	0	0	-0.02	-0.08	0	0.0	0	0	-0.01	0	0.02	0	0	0.02	-0.02	0	0	0	0	0.0	0	0.02	0	0	0.0	0.0	0.0	0.01	-0.05	0	0	-0.01	0	-0.04	0	0.0	0.0	0	0	0	0	0	0	0	0	0.0	0	0	0.0	0	0	0.02	0.0	0	0	0.0	0	0	0.0	0.0	-0.08	0.03	-0.04	0.01	0	-0.01	-0.06	0	0	-0.02	-0.01	0	0.05	-0.02	0	0	0	0.0	-0.02	0	0.0	0	-0.02	0.04	0.0	0	0	0.0	0	0	0	0	0	0	0	0	-0.06	0	-0.06	0	0	0.0	0	0.0	0.0	0	0	0	0	0.0	0.0	0	0	-0.07	0.0	0	0.03	0	0.02	0	1	0	0.07	-0.01	0.02	0.0	-0.02	0.0	0	0	2	0.0	0	0.0	0.03	0.0	0.01	0	0	0.0	0	0	0	0	0	0	0	0	0	0	0	0	0	-0.05	0	0	0.01	-0.01	0.0	0	0	0.0	0	0	0	0	0.0	0	0	0	0.0	0	0.0	0.0	0	0.02	0.02	-0.0	0	0	0	-0.0	0	0	0	0	-0.05	0.0	0	0	0	0	0	0	0.0	-0.0	0.0	0	0.01	-0.06	0.0	0.03	0.0	0	0.0	0	-0.01	0.0	-0.07	0.01	0.0	0	-0.01	0	0	0	-0.03	0	0	0	0	0.0	0	0	0	-0.03	-0.03	0	0.0	0	0.05	0.34	0.0	-0.01	0	0	0	0	0.0	0.0	0	0	0.0	0.04	0.0	0	0.07	-0.01	0.0	0	0	0	0	-0.02	0	0	0	0	0	0.0	-0.0	0	0	-0.02	0.03	0	0	0.0	0.0	0.0	-0.04	0.0	0	0	0.0	0	0.0	0	0	0	62	0	0.0	0	0	0	0.0	0.03	0	0	0	0.0	0.0	0	0	0.01	0	0	0	0.03	0.0	-0.03	-0.02	0.11	0.0	0	0	0.0	0.0	0.0	0	0	0	0.0	0.04	0.0	0	0	0	0.0	0	0.0	-0.02	0.0	0	0	0	0	0	0	0	0.0	0	0.0	0	0.0	0	0	0	0.0	0	0	0.0	0	0.0	0	0	0	-0.02	-0.06	0	0	-0.05	-0.03	0	0.05	0	0	0	0	0.04	0.04	0	-0.01	0	-0.0	0.01	0	0.0	0	-0.03	0.0	0	0	0	0	0	0.0	0	0	0	0	0	0.0	0	0	0.0	0	0	0.01	0	-0.03	0	0	0	1	0	0	0	0	0	0	-0.01	0	0	0.0	0	0.0	0	0	0	0	0	0	0.03	0.0	0.0	-0.04	0	0	0	0.03	0.0	0.0	0	0	-0.05	0	-0.01	0.03	-0.04	0.0	0	-0.0	0.0	0	0.0	0	0.04	0.05	2	0	0	0	0.0	0.0	0.02	0	0.0	0	0.0	0	0	0	0	0	-0.03	0.02	0.0	0.0	0	0.0	0.0	0	1	0	0	0	0	0	0	-0.08	-0.02	0	0	0	0	0.0	0.01	0	0	0	0	0	3	-0.05	0	1	0.03	0.0	-0.0	0	0.0	0.0	0	0.01	0	0	0	0.03	0.04	0	-0.05	0	0	0	-0.04	0.0	0.0	0	0	0.0	0	0	0	0	0	0	0	0	0	0	0	0	0	1	0.0	0.05	0.02	0	0	0	0	0.04	0.06	0	0	-0.05	0.0	0	0.0	0.0	0	0	3	-0.08	0	0	0	0	-0.03	0.0	0	0	0	-0.0	0.01	0.0	0	0	0.01	0	3	0	-0.05	0	0	0	-0.05	0	0.0	0	0	0	-0.0	0	0	0	-0.09	0	0	0	-0.08	0	0	0	0	0.0	0	0	0.0	-0.02	0	0	-0.03	-0.06	0.0	0	0	0.04	0	0	0	1	0.0	0	0.0	-0.03	-0.01	2.67	0	0	0.05	-0.05	0	0.0	0	0	0	0	0.0	0	0.02	0	0.02	0	0	0	0	0	0.0	0	0	1	0	0	-0.02	0	0.03	0	0	0	0.0	0.64	-0.03	0.0	0	0	0	0	0	0	0	0.04	0.0	0.03	0	0.0	0.09	0.0	0.04	-0.03	-0.01	-0.04	0.0	0	0	0	0	0.0	-0.01	0.0	0.0	0	0.0	0	0	-0.01	0	0.0	0	0.0	0.0	0	0	0	0.01	0.01	0	0	-0.0	0	0.0	0	-0.04	0	0	0	0	0.0	0.0	0.0	0	0	0	0	-0.02	0.0	0.02	0	0	0.0	0.03	0	0	-0.01	0.0	0.0	0	0	0	0	-0.04	0.0	0	0	0	-0.02	0	0	0.0	-0.07	0.0	-0.03	0	0	-0.08	0	0.01	0.1	0.0	0	0	0	0	0	0	0	0.0	0	0.01	0.0	0	-0.01	0	0	0.0	0	0	0	0.0	0.03	0.0	-0.07	0	0	0	0	0	0.01	0	0	0	-0.03	0	0	0	0	0	0.0	0.0	0.0	0	0	0	0.0	0	0	0.0	0	0	0	0	0	0	0.09	0.03	0	0	-0.01	0.0	0.0	0	0	0	0.0	0	0	0	0	0	0.0	0.0	0.04	0.0	0	0	0	0	0	0.02	0.05	0	0	0	0	0	0	0.0	0	0.0	0	-0.31	0.0	0	0	0	-0.02	0	0	0.0	0.14	-0.01	0	-0.02	0.0	0	0	0	0	0.0	0.0	0	0	-0.06	0.0	0.0	0.0	0.0	-0.03	-0.01	0	0	0	-0.03	7	0.0	-0.01	-0.02	0	0	0.0	-0.01	0.0	0	0.01	0.0	0	0.0	0.0	0	0.0	0.02	0.0	0	0.03	0.0	0	0	0	0.0	0	0.0	0	0	0.0	0	0	0	0	0	-0.02	0	0.02	0	0	-0.05	0.0	0	0	0.07	-0.0	0.0	0.0	0	0	0	0	-0.05	0	0.05	0.02	-0.03	0.03	0	0.0	1	0	0.0	0.01	0	0.0	0	0.01	0	0	0	0	-0.01	0.0	0.0	0	0.02	-0.0	0.0	0	0	-0.04	-0.01	-0.07	0.0	0	0	0.0	-0.01	0	0	0.0	0.0	0.0	0	0	0	0	0	0	0	-0.01	0	0.07	0	0	0.0	0.0	0	0	0	0	0.03	-0.05	0.0	-0.02	0.0	0	0	-0.02	-0.12	0	0	-0.0	0.0	0	-0.03	0	0	0	0.01	0	0	0	0	0	0	-0.0	0	0.05	0	0	-0.05	0.02	0.0	0.0	0	-0.04	0.03	-0.08	0.02	0	0	0	0	0	0	0	0.0	0	0.0	-0.01	0	0	0	-0.01	0.0	0	0	0.0	0	0	0.05	0.03	0.0	-0.04	0.0	0	0	0.0	0	-0.08	0	0	0.0	0	0	0	0	-0.01	0.04	0.0	0.04	0.05	-0.04	0	0	-0.03	0.0	0	-0.05	0.0	0.01	0.0	0	0	0	0	0	0.0	0.01	0	0	0.0	0.05	0.0	0	0.0	0	0	-0.05	-0.01	0	0	-0.06	0	0.0	0	0.01	0	-0.04	0	0.0	0	0	0	0	0	0	-0.07	0.01	0	-0.05	0	0	0	0	0.0	-0.02	0	0.0	0.0	0	1	0	0.05	0	0	2	0	0	-0.0	0.02	0.02	0	0.0	-0.02	0	0.1	0.0	0.0	0	0	0.0	0	0.04	0.0	0.0	-0.05	-0.02	-0.0	0.0	0	0.02	0	0.04	0	0	0	0.03
blepharophimosis - epicanthus inversus - ptosis	0	0	0.0	0	0.0	0.01	0	0.07	0	0	0	-0.01	0	0.0	0	0	0.01	0.0	0.0	0.03	0.0	0	0.08	0	0	0.0	0.02	1	1	0.0	-0.0	0	0	0	0	0	0	0	27	0	0.02	0	52.0	-0.0	-0.01	0	-0.06	-0.01	0.05	-0.04	0.0	0	-0.03	-0.05	0	0.02	0.0	0.01	0	0	0	1	-0.04	0.03	0.0	0	1	0	0	0	0	0	0	0.0	0	-0.03	0	0.0	-0.02	0.0	0.0	0	0	0	0	0	0.06	0	-0.06	0.04	0	0	0.0	0	0.01	0	0	0	0.0	-0.01	0	-0.02	0.0	0.0	0	0.03	0	0.0	0.0	0	0	0.0	0	0.06	0.01	-0.05	0	-0.0	0	0.02	0	0	0.0	0.0	0	0	0	-0.02	0.01	0	0.0	-0.0	-0.01	0.0	0.02	0	0	0.0	0	0	0	0.0	0	-0.01	0	0.02	-0.03	0	0	0.0	0	0	0.0	0	0.01	0	0.0	0.01	0	0	0.0	0	0	0.0	0	0	0.0	0.0	0	0	0	-0.01	-0.0	0	0	0	0	0	0	0	0	0.0	0	0.0	-0.06	0.01	0	0	0	0.0	0	-0.0	0	-0.03	0	-0.0	0	0	-0.02	-0.05	0.0	0	0.02	0.0	0.0	0	0	0.0	0.03	0	0	0.01	0	0	0	0	0	0	0	0	0	0	52	0.02	0	0	0	0.01	-0.02	0	0.0	0	0.0	0.0	0	0.02	-0.08	0.02	0.0	0	0	3489	0	0	0	0.05	0	0	-0.04	0.05	-0.02	0	-0.04	0.0	-0.05	0	0	0	0	0.0	0	0	0.08	0.0	0.02	1.0	0.0	0.08	0	-0.02	0	0.0	0	0	0	0.03	0.0	0	0	0	0.0	0	-0.04	0	-0.0	0.0	0	0	0	0.0	0	0	0.03	0.04	0	0	0.02	0.0	0	0.06	0	0	0.0	0	0	-0.03	0	0	0	0	0.0	0	0	0.0	0	0	-0.01	0	0	-0.01	-0.05	0	0.03	0	0	0.06	0	-0.03	0	0.0	0.0	0	0	0	0.0	0	0.0	0	0	0	0.0	0	0.0	1	0.05	-0.06	0	0	-0.01	0.0	0	0	0	0	0.01	27	-0.03	0.0	0	0	0	0.0	0.06	-0.03	0	0.02	0	0.0	0.03	0	0.02	0	0	-0.03	0.01	0	0	-0.0	0	-0.09	0	0	0	0	0	0	0.07	0	-0.01	0.0	0.0	-0.04	0.03	0	0.06	0.0	0	0	0	0	0	0	0	0	0.01	0	0	0	0	0	0	0.0	0	0.0	0	0	0	-0.03	-0.04	0.0	-0.02	0	-0.0	0	0.0	1	0.01	-0.03	0.05	0	0.06	0	0	0.02	-0.03	0.03	0.0	0.0	0	0	0	0.03	0.0	0	0.0	0	0.0	0.02	0	-0.04	0	-0.03	0	0	0	0	0	0	-0.04	0.1	0	0	0	0	0.0	0.0	0	-0.01	0	0	0	0.04	0.0	0	-0.02	0	0	0	0	0.0	0.0	0	-0.04	0.0	0.01	0.0	0.0	0	0.0	0	0	0	0.0	0	-0.01	0	0	0	0.0	0	0	0	0	0.06	-0.01	0	0	0	-0.05	0.0	0	0.0	0.0	0	0	0	0.0	0.0	0	0	0	0	-0.02	0	-0.02	0	0.0	0	0.0	-0.02	0.0	0.02	0	0	0	0.0	0.03	0.02	0	0	0	0	0	0	0	0.0	0	0	0	0	0	0	0.03	0.06	0	0	227	0	0	0	0.0	0	0	0	0.0	0.0	0.0	0	0	0	0	-0.04	0.0	0	0.0	0.07	0	0	0.01	-0.02	0	0	0.0	0	0.0	0.0	-0.02	0	0	0	1	0	0	0	0	-0.04	0	0	0.0	0	0	0	0	0	0.0	0	-0.03	0.0	-0.0	0	0.0	0	0.04	0	0.0	0	0	1	0	0	-0.05	0.04	0	0	0.05	0	0	0	0.0	0.0	0	0	0	0	0.0	0	0.03	0	-0.03	0	0	0.02	-0.02	0.01	-0.01	0.0	1	-0.03	0	-0.03	0	0.0	0	0	0.0	0.0	0	0.0	0.0	0.02	0.0	0	0	0.0	0	0.04	0.03	0.0	0	0.0	0.0	0	-0.03	0.0	-0.09	-0.02	0.0	0.03	0.0	0.06	0	0	-0.06	0	0	0	0.0	-0.06	0.0	0	0.0	0	0	0.0	0	0.0	0.0	0	0.0	0	0.0	0.0	0	0	0	0	0	0.0	0	0	0	0	0.0	-0.02	0.0	0	0.0	0	0	0	0	-0.0	0	0.0	0	0	0	0.0	0.0	0	0	0	-0.02	0	0	0	0.0	0.0	0	0	0	0	0	0	0	0.0	-0.03	0.0	0.0	0	0	0.03	0.02	0.0	0	0	0.0	-0.04	0.0	0	-0.08	0	-0.0	0.0	0.0	0.01	-0.04	0	-0.01	-0.04	0.0	0.0	0.04	0	0.0	0	0	0.0	0.0	-0.01	0	-0.01	0.0	0	0	0.0	-0.03	0	0.02	0	0.0	-0.01	0	0.0	0	0	-0.01	0	0.03	0	32	0	0.0	0.0	0	0.0	0	-0.03	0.0	0	0.0	0.02	-0.08	0.0	0	0.0	0	0	0	0	-0.01	-0.01	-0.02	0.0	0	0	0.0	0.0	0	0	0	-0.06	0	-0.06	-0.01	7.02	-0.07	0	0	0	0	0	0	0.0	0	0.0	-0.01	0	0.0	0	0.05	0.0	0.0	0	0.0	0	0.04	0.0	0	0	-0.03	0.0	-0.01	0	0.0	0	0	-0.0	0.0	0	0	0	-0.05	0	0	0	0	0	0.0	0.0	0.0	0	0	0	-0.04	0	-0.0	0.0	0.0	0.0	-0.07	-0.06	0	0	0.0	0	0	0	-0.07	0.0	-0.03	0	0	0.0	0.03	0.0	0	0.0	0	0	0	0.0	0.02	0.0	0	0	0	0	0	0.0	-0.01	4	0	-0.04	0	0.0	0.01	0	0	0.0	0	0.0	0.01	0.0	0	0	0	0	0	0	0	0	1	0.02	0.01	0.01	0	0	0.02	-0.02	0.0	0	0	0	0	0	-0.12	0	0	0.0	0.0	0	0.0	0	0	0	0.0	0.0	-0.02	0	0	0.02	0.0	0.0	0	0	-0.0	0.0	0.0	-0.03	0	0	0.03	0.0	0	0.02	0	0	0.0	0	0	0.0	0.12	-0.04	0.0	0	0.01	0.0	0.0	-0.01	-0.02	-0.05	0	0	-0.01	0	0.12	0	0	0.01	0.03	0	-0.02	0.0	0.0	0	0	0	0.0	0	-0.12	0.0	-0.0	0	-0.02	0.0	0	-0.02	-0.04	0	0	0	0	0	0	-0.02	0	0	0.01	0	0	0	0.07	0	0.01	-0.05	0	0	0	0	0	0.0	1	0.0	0	0.0	0	0	0	0.0	0.0	0	-0.01	0.0	-0.03	0	0.01	0.0	0	0	0	0	0.07	0.07	-0.03	0.0	0	0	0.0	0	0	0	0	0	0	0	0	0	0	0.0	0	0	0	0	0	0.06	0	0	0.0	0	-0.05	0.0	-0.07	0	0	-0.01	0.0	0	0	0.11	0.0	0.0	0	-0.0	0	0.0	0	0.01	0.0	0.0	0.0	-0.07	0.0	0.04	-0.03	0.02	0	0	-0.0	0	0	0	0	0	0	-0.02	0.04	-0.04	-0.06	0.0	0	0.08	0.0	0	0.0	0	0.0	0	-0.02	0.0	0.0	0	Orphanet	0.0	0	0.0	0.05	0.02	0	0.0	0	0	0	0.0	0	79	0.0	0.0	0	0	0	-0.02	0	0	0	0	0	0	0.0	0	-0.03	0.0	-0.03	0.0	0	0.0	0	0	0	0.05	0	0.0	0	0	0.0	0	0	0	-0.01	0.0	0	0.02	-0.1	-0.02	-0.04	0	-0.01	0.01	0	0.02	1	0.0	0	0.0	0.0	0	0.0	0.05	-0.1	0	0	-0.06	0	0	0	0	0	0.0	0.0	0	0.0	0	0.0	0	0	-0.01	0	0	0.0	0	0.04	-0.07	0	0	0	0	0.0	0.0	0.0	0.0	-0.01	0.01	0.0	-0.04	-0.04	0	0.02	0	0.03	0	0	0.0	0.0	0.02	0.0	-0.03	0	0	0	1	0	-0.02	0	0	0	0	-0.03	0.0	0.0	0.0	0	0	0.0	0	0.0	0	0	0.0	0	0	0	0.0	0	-0.01	0	0	0	0.0	-0.01	0	0.0	0	0	0	0	0	0	0	0.0	0	0	0	0.0	0	0	0.01	0	0	0.05	0	0.0	-0.05	0	0.02	0.0	0	0	0	0	0	0	-0.01	-0.04	-0.08	0.0	-0.01	0.0	0.0	0.0	0.0	0	0.0	0	0	0.0	0	0	0	0	0	0	-0.01	0	-0.0	0	0	0	0.03	0.05	0	0.0	0	-0.0	0	0	0	0.02	0	0	0.03	0	0.01	-0.09	0	0	0.0	0.0	0	0	0	0	0	0.0	0	-0.04	0	-0.01	0	0	0	-0.06	0.0	4.0	0	0.0	0	0	0.06	0	0.0	0	0	0.16	0	0.0	-0.0	1	0.0	0.06	-0.06	0.0	0.0	0	-0.01	0	-0.01	0	-0.04	-0.04	0	0	0	0	0.0	0.03	0	-0.02	0	0.05	0	0	0.0	0	0.0	0.03	0.0	0	0.0	0.05	0	0.0	0.0	0	0	0	369.1	0	0	0	0.0	-0.02	0	0.0	0.04	0.0	0	0	0	0	0.02	-0.02	0	0	0	0	0.0	0	0.0	0	0	-0.02	0	0.06	0.03	0	0	-0.02	0	-0.02	0	0.0	0.0	0	0	0	0	0	0	-0.02	0.03	0	0.0	0	0	0	0	0.01	0	0	0	0	-0.02	0.0	0	0	0	0	0	0.0	0.0	0.0	0	0	0	0.0	0	0	0.02	0	0.0	-0.02	-0.02	0.02	0	-0.01	0	-0.03	0.0	0	0	0	0	0	0	0.0	0	0	0	0	0.0	0	0	0	0.02	0	0	0	0.0	0.0	1	0	0.0	0	0.0	0	-0.01	-0.04	0.0	0	0	0.11	0.0	0.0	0.06	-0.01	0	0.01	0.0	0.0	1	0	0.04	0.01	0	0	0.0	0.0	0	0.05	0	0.03	-0.01	-0.01	-0.02	0	0	0	0	0	0	0.01	0.02	0	0	0	0	0	0.0	0.02	0.0	0.0	0.02	0	0.01	91.23	0	0	0	0.03	-0.08	0.03	0	0	0.0	0.0	0	0.0	0.0	0	0	0	0	0	0	-0.03	0	0.0	0	-0.02	0.02	0	-0.0	0	0	-0.05	0	0.04	0	-0.02	0.0	0.0	0	0	0.0	-0.05	0.03	0	0.01	0.06	0	-0.04	-0.03	0.0	0.02	0.07	0	-0.04	0	-0.01	0	0	0	0	0	0	0	0	0	0.01	0.0	1	52	0	0	0	0	0	0	0	0	0	0	0.07	0	-0.01	0	-0.04	0.02	0.03	0.05	0	0	-0.01	0	0	0	0	0.0	0.0	0	0	-0.02	0.0	0	0	0	0	-0.02	0	0.0	0	0	0	0.0	0.01	0	0	0.0	0.03	0	0	0.03	0	0.01	0.02	0	0.0	0.02	0.05	0	0	0	0	0	0	0	0	0	0.0	0	0.0	0	0	0	-0.0	0.0	0	-0.06	0	0.0	0	0.06	0.02	0.0	0	0	0.0	0.05	0	0.0	0.0	-0.01	0	0	0.03	0	0	0	-0.01	0.0	-0.01	0	0	0	0	-0.01	0	-0.01	0.03	0.0	0.05	0	0	0	0	0	0.03	-0.03	0	0.0	0.01	0	0	0.0	-0.06	0	0.0	0	0	0.04	0	0	0	0	0	0.0	0	0	0.0	0	0	0	0.03	0	0	0	0	0	0	0	0.0	0.02	0	-0.01	0	0	-0.01	0.04	0.0	0	0	0	0	0.0	0	0.08	-0.04	0	0	1	0	0	0	0	0.0	0	0.0	0	0	0.06	0	0.0	0	0.0	0	0.03	0	0	0	0	0	0	0	0	0	0.02	0	0	0.0	0.04	0	0.0	0	0	0.04	1	0.01	0	0	0.02	0.0	0	0	0	0	0.0	0	0.04	0	0	0.0	0.0	0.0	-0.03	-0.04	0	0	0.05	0	-0.07	0	0.0	-0.02	0	0	0	0	0	0	0	0	1.75	0	0	0.05	0	0	0.06	0.0	0	0	0.0	0	0	0.0	0.0	-0.04	0.02	0.1	0.0	0	-0.04	0.01	0	0	0.05	0.04	0	-0.05	-0.0	0	0	0	0.0	0.05	0	0.0	0	0.04	0.04	0.0	0	0	0.0	0	0	0	0	0	0	0	0	-0.01	0	0.01	0	0	0.0	1	0.0	0.0	0	0	0	0	0.0	0.0	0	0	-0.06	0.0	0	-0.03	0	0.03	0	1	0	0.02	0.04	-0.01	0.0	-0.01	0.0	0	0	52	0.0	0	0.0	0.02	0.0	-0.04	0	0	0.01	0	0	0	0	0	0	0	0	0	0	0	0	0	0.04	0	0	0.03	-0.05	0.0	0	0	0.0	0	0	0	0	0.0	0	0	0	0.0	0	0.0	0.0	0	0.01	-0.04	-0.01	0	0	0	0.06	0	0	0	0	-0.06	0.0	0	0	0	0	0	0	0.03	-0.01	0.0	0	-0.07	0.02	0.0	0.01	0.0	0	0.0	0	0.03	0.0	-0.04	-0.01	0.0	0	-0.01	0	0	0	-0.06	0	0	0	0	-0.02	0	0	0	0.0	-0.0	0	0.0	0	0.04	0.05	0.0	-0.05	0	0	0	0	0.0	0.0	0	0	0.0	-0.01	0.0	0	0.03	0.01	0.0	0	0	0	0	-0.01	0	0	0	0	0	0.0	-0.01	0	0	0.05	-0.04	0	0	0.0	0.0	0.0	0.04	0.0	0	0	-0.06	0	0.0	0	0	0	3	0	0.0	0	0	0	0.0	0.04	0	0	0	0.0	0.0	0	1	0.08	0	0	0	-0.01	0.0	-0.01	-0.0	-0.01	0.0	0	0	0.0	0.01	0.0	0	0	0	0.0	-0.01	0.0	0	0	0	0.0	0	0.0	-0.01	0.0	0	0	0	0	0	0	0	0.0	0	0.0	0	0.0	0	0	0	0.0	0	0	0.0	0	0.0	0	0	0	-0.02	0.0	0	0	0.01	0.01	0	0.09	0	0	0	0	0.01	-0.03	0	0.03	0	-0.03	0.02	0	0.0	0	0.02	0.0	1	0	0	0	0	0.0	0	0	0	0	0	0.0	0	0	0.0	0	0	0.07	0	-0.03	0	0	0	0	0	0	0	0	0	0	-0.03	0	0	0.0	0	0.0	0	0	0	0	0	0	0.01	0.0	0.0	-0.04	0	0	0	-0.01	0.0	0.0	0	0	-0.0	0	-0.03	0.03	-0.04	0.0	0	0.02	0.0	0	0.0	0	0.05	0.04	5	0	0	0	0.0	0.0	-0.0	0	0.0	0	0.0	0	0	0	0	0	0.0	0.02	0.0	0.0	0	0.0	0.01	0	0	0	0	0	0	0	0	-0.01	-0.05	0	0	0	0	0.0	0.03	0	0	0	0	0	6	0.06	0	0	0.03	0.0	0.01	0	0.0	0.0	0	-0.01	0	0	0	-0.02	0.0	0	0.04	0	0	0	0.05	0.0	0.0	0	0	0.0	0	0	0	0	0	0	0	0	0	0	0	0	0	0	0.0	0.02	0.0	0	0	0	0	-0.03	-0.03	0	0	0.04	0.0	0	0.0	0.0	0	0	57	-0.07	0	0	0	0	0.0	0.0	0	0	0	-0.04	0.01	0.0	0	0	0.0	0	57	0	-0.08	0	0	0	-0.02	0	0.0	0	0	0	0.09	0	0	0	-0.03	0	0	0	-0.01	0	0	0	0	0.0	0	0	0.0	-0.01	0	0	-0.04	0.05	0.0	0	0	0.0	0	0	0	0	0.0	0	0.0	0.01	-0.05	3.98	0	0	0.01	-0.03	0	0.0	0	0	0	0	0.0	0	0.01	0	-0.02	0	0	0	0	0	0.04	0	0	0	0	0	-0.07	0	0.03	0	0	0	0.0	0.78	0.04	0.0	0	0	0	0	0	0	0	0.03	0.0	0.02	0	0.0	-0.04	0.0	-0.0	0.05	-0.02	0.02	0.0	0	0	0	0	0.0	0.01	0.0	0.0	0	0.0	0	0	-0.05	0	0.0	0	0.0	0.0	0	0	0	0.01	-0.01	0	0	-0.01	0	0.0	0	-0.01	0	0	0	0	0.0	0.0	-0.01	0	0	0	0	0.06	0.0	0.0	0	0	0.0	-0.05	0	0	0.06	0.0	0.0	0	0	0	0	0.0	0.0	0	0	0	0.03	0	0	-0.01	-0.06	0.0	0.06	0	0	-0.0	0	-0.0	-0.0	0.0	0	0	0	0	0	0	0	0.0	0	-0.03	0.0	0	-0.03	0	0	0.0	0	0	0	0.0	0.04	0.0	-0.02	0	0	0	0	0	0.02	0	0	0	-0.01	0	0	0	0	0	0.0	0.0	0.0	0	0	0	0.0	0	0	0.0	0	0	0	0	0	0	0.03	-0.01	0	0	-0.05	0.0	0.0	0	0	0	0.0	0	0	0	0	0	0.0	0.0	0.07	0.0	0	0	0	0	0	-0.01	-0.02	0	0	0	0	0	0	0.0	0	0.0	0	-0.31	-0.0	0	0	0	0.06	0	0	0.0	0.07	0.02	0	0.07	0.0	0	0	0	0	0.0	0.0	0	0	-0.04	1.0	-0.01	0.0	0.0	-0.01	-0.01	0	0	0	0.01	1	0.0	-0.03	-0.03	0	0	0.0	0.03	0.0	0	-0.03	0.0	0	0.0	-0.02	0	0.0	0.04	0.0	0	0.01	0.0	0	0	0	0.0	0	0.0	0	0	0.0	0	0	0	0	0	0.04	0	0.05	0	0	-0.06	0.0	0	0	0.0	-0.03	0.01	0.0	0	0	0	0	-0.01	0	-0.02	-0.04	0.01	0.03	0	0.0	1	0	0.0	-0.04	0	0.0	0	0.03	0	0	0	0	-0.03	-0.01	0.0	0	-0.04	0.04	0.0	0	0	-0.03	-0.03	-0.06	0.0	0	0	0.0	-0.02	0	0	0.0	0.0	0.0	0	0	1	0	1	0	0	-0.05	0	-0.06	0	0	0.0	0.0	1	0	0	0	-0.02	0.01	0.01	-0.01	0.0	0	0	0.0	0.01	0	0	0.05	0.0	0	0.01	0	0	0	0.02	0	0	0	0	0	0	-0.04	0	0.01	0	0	-0.02	0.01	0.0	0.0	0	-0.07	-0.04	-0.01	0.01	0	0	0	0	0	0	0	0.0	0	0.0	-0.0	0	0	0	-0.02	0.0	0	0	0.0	0	0	0.03	-0.06	0.0	-0.03	0.0	0	0	0.0	0	-0.03	0	0	0.0	0	0	0	0	0.04	0.02	0.0	0.01	-0.05	0.01	1	0	0.03	0.0	0	-0.0	0.0	0.02	0.0	0	0	0	0	0	0.0	-0.0	0	0	0.0	0.02	0.0	0	0.0	0	0	-0.02	0.03	0	0	-0.04	0	0.0	0	0.02	0	-0.03	0	0.0	0	0	0	0	0	0	0.03	-0.01	0	-0.02	0	0	0	0	0.0	0.08	0	0.0	0.0	0	0	0	-0.04	0	0	3	0	0	0.09	-0.05	0.0	0	-0.01	-0.01	0	0.06	0.0	0.0	0	0	0.0	0	0.01	0.0	0.0	-0.09	0.02	0.04	0.0	0	-0.01	0	-0.01	0	0	0	0.03
pancreatic triacylglycerol lipase deficiency	0	0	0.0	0	0.0	-0.01	0	-0.01	0	0	0	0.0	0	0.0	0	0	0.01	0.0	0.0	0.03	0.0	0	0.07	0	0	0.0	-0.01	0	0	-0.05	-0.04	0	0	0	0	0	0	0	4	0	0.04	0	0.0	0.03	-0.01	0	-0.02	0.06	-0.0	-0.02	0.0	0	-0.01	-0.07	0	-0.04	0.0	0.01	0	0	0	1	0.03	0.03	0.0	0	0	0	0	0	0	0	0	0.0	0	0.03	0	0.0	-0.0	0.0	0.0	0	0	0	0	0	-0.01	0	-0.0	-0.02	0	0	0.0	0	-0.03	0	0	0	0.0	0.04	0	-0.09	0.0	0.0	0	0.01	0	0.0	0.0	0	0	0.0	0	0.02	0.06	0.08	0	-0.0	0	0.0	0	0	0.0	0.0	0	0	0	0.04	-0.04	0	0.0	0.02	0.06	0.0	0.04	0	0	0.0	0	0	0	0.0	0	0.04	0	0.08	-0.01	0	0	0.0	0	0	0.0	0	0.01	0	0.0	0.0	0	0	0.0	0	0	0.0	0	0	0.0	0.0	0	0	0	0.01	-0.0	0	0	0	0	0	0	0	0	0.0	0	0.0	0.04	-0.01	0	0	0	0.0	0	-0.02	0	0.02	0	0.01	0	0	0.0	-0.02	0.0	0	0.0	0.0	0.0	0	0	0.0	0.03	0	0	0.0	0	0	0	0	0	0	0	0	0	0	0	0.02	0	0	0	-0.01	-0.02	0	0.0	0	0.0	0.0	0	-0.03	-0.05	0.04	0.0	0	0	4206	0	0	0	-0.03	0	0	-0.04	0.01	0.02	0	0.01	0.0	-0.03	0	0	0	0	0.0	0	0	0.33	-0.0	0.03	0.0	0.0	-0.03	0	-0.0	0	0.0	0	0	0	-0.06	0.0	0	0	0	0.0	0	0.0	0	0.01	0.0	0	0	0	0.0	0	0	0.08	0.03	0	0	0.02	0.0	0	0.01	0	0	0.0	0	0	-0.0	0	0	0	0	0.0	0	0	0.0	0	0	-0.03	0	0	0.02	0.04	0	0.03	0	0	0.03	0	-0.03	0	0.0	0.0	0	0	0	0.0	0	0.0	0	0	0	0.0	0	0.0	0	0.06	0.0	0	0	0.04	0.0	0	0	0	0	-0.01	9	0.01	0.0	0	0	0	0.0	-0.01	0.02	0	0.05	0	0.0	-0.01	0	0.04	0	0	0.02	-0.01	0	0	-0.0	0	-0.0	0	0	0	0	0	0	0.04	0	0.04	0.0	0.0	0.02	0.0	0	0.06	0.0	0	0	0	0	0	0	0	0	-0.0	0	0	0	0	0	0	0.0	0	0.0	0	0	0	-0.01	-0.02	0.0	-0.02	0	0.02	0	0.0	0	-0.01	0.03	-0.0	0	0.06	0	0	0.02	-0.0	-0.03	0.0	0.0	0	0	0	-0.04	0.0	0	0.0	0	0.0	-0.0	0	-0.04	0	0.06	0	0	0	0	0	0	-0.03	-0.0	0	0	0	0	0.01	0.0	0	-0.04	0	0	0	0.02	0.0	0	-0.06	0	0	0	0	0.0	0.0	0	0.01	0.0	-0.03	0.0	0.0	0	0.0	0	0	0	0.0	0	0.01	0	0	0	-0.03	0	0	0	0	-0.02	0.05	0	0	0	-0.03	-0.01	0	0.0	0.0	0	0	0	0.0	0.0	0	0	0	0	-0.0	0	-0.03	0	0.0	0	0.0	-0.05	0.0	-0.02	0	0	0	0.0	-0.05	0.0	0	0	0	0	0	0	0	0.0	0	0	0	0	0	0	0.0	0.06	0	0	12	0	0	0	0.0	0	0	0	0.0	0.0	0.0	0	0	0	0	-0.05	0.0	0	0.0	0.05	0	0	-0.05	0.03	0	0	0.0	0	0.0	0.0	0.01	0	0	0	0	0	0	0	0	-0.01	0	0	0.0	0	0	0	0	0	0.0	0	-0.05	0.0	-0.04	0	0.0	0	-0.05	0	0.0	0	0	0	0	0	0.05	-0.0	0	0	-0.0	0	0	0	0.0	0.0	0	0	0	0	0.0	0	0.0	0	0.03	0	0	0.02	0.03	-0.02	-0.03	0.0	0	-0.1	0	0.03	0	0.0	0	0	0.0	0.0	0	0.0	0.0	0.08	-0.01	0	0	0.0	0	-0.03	-0.02	0.0	0	0.0	0.0	0	-0.04	0.0	-0.08	0.0	0.0	-0.05	0.0	0.02	0	0	-0.03	0	0	0	0.0	0.01	0.0	0	0.0	0	0	0.0	0	0.0	0.0	0	0.0	0	0.0	0.0	0	0	0	0	0	0.0	0	0	0	0	0.0	0.01	0.0	0	0.0	0	0	0	0	0.01	0	0.0	0	0	0	0.0	0.0	0	0	0	0.02	0	0	0	0.0	0.0	0	0	0	0	0	0	0	-0.0	-0.03	0.0	0.0	0	0	0.02	0.01	0.0	0	0	0.08	-0.06	0.0	0	0.06	0	0.03	0.0	0.0	-0.05	-0.04	0	-0.04	0.03	0.0	0.0	0.01	0	0.0	0	0	0.0	0.02	0.07	0	-0.01	0.0	0	0	0.0	-0.04	0	-0.03	0	0.0	-0.01	0	0.0	0	0	-0.04	0	-0.03	0	9	0	0.0	0.0	0	0.0	0	0.16	0.0	0	0.0	1.0	-0.04	0.0	0	0.0	0	0	0	0	0.01	-0.02	0.08	0.0	0	0	0.0	0.0	0	0	0	-0.04	0	-0.04	0.01	25.0	-0.04	0	0	0	0	0	0	0.0	0	0.0	-0.0	0	0.0	0	-0.0	-0.03	0.0	0	0.0	0	-0.0	0.0	0	0	-0.06	0.0	-0.02	0	0.0	0	0	0.05	0.0	0	0	0	0.03	0	0	0	0	0	0.0	0.0	0.0	0	0	0	-0.01	0	-0.01	0.0	0.0	0.0	0.03	-0.05	0	0	0.0	0	0	0	0.0	0.0	0.06	0	0	0.0	-0.02	0.0	0	0.0	0	0	0	0.0	-0.01	0.0	0	0	0	0	0	0.0	-0.02	2	0	-0.04	0	0.0	0.01	0	0	0.0	0	0.0	-0.02	0.0	0	0	0	0	0	0	0	0	0	0.0	0.03	0.05	0	0	0.01	0.05	0.0	0	0	0	0	0	0.01	0	0	0.0	0.0	0	0.0	0	0	0	0.06	0.0	0.05	0	0	-0.02	0.0	0.0	0	0	-0.06	0.0	0.0	0.02	0	0	0.03	0.0	0	0.0	0	0	0.0	0	0	0.0	0.04	-0.02	0.0	0	0.04	0.0	0.0	-0.02	-0.02	-0.04	0	0	0.02	0	0.03	0	0	-0.02	-0.03	0	0.01	0.0	0.0	0	0	0	0.0	0	-0.04	0.0	-0.02	0	-0.02	0.0	0	0.0	0.03	0	0	0	0	0	0	0.02	0	0	0.01	0	0	0	0.0	0	-0.05	0.03	0	0	0	0	0	0.0	0	0.0	0	0.0	0	0	0	0.0	0.0	0	-0.04	0.0	0.07	0	0.0	0.0	0	0	0	0	0.01	0.06	-0.05	0.0	0	0	0.0	0	0	0	0	0	0	0	0	0	1	0.0	0	0	0	0	0	0.07	0	0	0.0	0	0.02	0.0	0.03	0	0	0.01	0.0	0	0	0.08	0.0	0.0	0	0.02	0	0.0	0	0.06	0.0	0.0	0.0	0.05	0.0	0.03	0.05	0.01	0	0	-0.02	0	0	0	0	0	0	0.07	0.01	-0.03	0.06	0.0	0	0.03	0.0	0	0.0	0	0.0	0	-0.02	0.0	0.0	0	MONDO	0.0	0	0.03	0.02	0.01	0	0.0	0	0	0	0.0	0	77	0.0	0.0	0	0	0	-0.0	0	0	0	0	0	0	0.0	0	-0.06	0.01	0.03	0.03	0	0.01	0	0	0	0.03	0	0.0	0	0	0.0	0	0	0	0.0	0.0	0	-0.0	-0.11	-0.08	-0.03	0	-0.03	-0.01	0	-0.02	0	0.0	0	0.0	0.0	0	0.0	-0.01	0.01	0	0	-0.07	0	0	0	0	0	0.0	0.0	0	-0.06	0	0.0	0	0	-0.04	0	0	0.0	0	0.05	0.03	0	0	0	0	0.0	0.0	0.0	0.02	0.03	0.0	0.0	0.03	-0.1	0	0.02	0	0.03	0	0	0.0	0.0	0.07	0.0	-0.03	0	0	0	0	0	-0.02	0	0	0	0	0.04	0.01	0.0	0.0	0	0	0.0	0	0.0	0	0	0.0	0	0	0	0.0	0	-0.03	0	0	0	0.0	0.02	0	0.0	0	0	0	0	0	0	0	0.03	0	0	0	0.0	0	0	0.01	0	0	-0.01	0	0.0	-0.04	0	-0.02	0.0	0	0	0	0	0	0	-0.02	0.01	-0.02	0.0	-0.04	0.0	0.0	0.0	0.0	0	0.0	0	0	0.0	0	0	0	0	0	0	-0.03	0	0.03	0	0	0	0.0	-0.0	0	0.0	0	-0.03	0	0	0	-0.01	0	0	0.04	0	0.04	0.01	0	0	0.0	0.01	0	0	0	0	0	0.0	0	-0.06	0	-0.02	0	0	0	-0.02	0.0	1.0	0	0.0	0	0	-0.03	0	0.0	0	0	0.0	0	0.0	0.05	0	0.0	-0.03	0.0	0.0	0.0	0	-0.01	0	-0.03	0	-0.03	0.02	0	0	0	0	0.0	-0.01	0	0.04	0	0.0	0	0	0.0	0	0.0	-0.02	0.0	0	0.0	-0.01	0	0.0	0.0	0	0	0	1071.0	0	0	0	0.0	0.01	0	0.0	0.01	0.0	0	0	0	1	-0.02	-0.03	0	0	0	0	-0.01	0	0.0	0	0	-0.04	0	0.01	-0.04	0	0	0.1	0	-0.03	0	0.0	0.0	0	0	0	0	0	0	0.0	0.02	0	0.0	0	0	0	0	0.01	0	0	0	0	0.0	0.0	0	0	0	0	0	0.0	0.0	0.0	0	0	0	-0.02	0	0	0.03	0	0.0	-0.08	-0.0	0.01	0	-0.05	0	0.03	0.0	0	0	0	0	0	0	0.0	0	0	0	0	0.0	0	0	0	-0.0	0	0	0	0.0	0.0	0	0	0.0	0	0.0	0	0.03	-0.03	0.0	0	0	0.05	0.0	0.0	-0.04	0.04	0	0.05	0.0	-0.0	0	0	0.03	-0.02	0	0	0.0	0.0	0	-0.01	0	0.04	0.01	-0.03	0.01	0	0	0	0	0	0	-0.01	0.05	0	0	0	0	0	0.0	0.04	0.0	-0.03	-0.0	0	0.03	0.0	0	0	0	-0.03	-0.02	0.01	0	0	0.0	0.0	0	0.0	0.0	0	0	0	0	0	0	0.06	0	0.0	0	0.05	0.03	0	-0.0	0	0	-0.02	0	-0.02	0	-0.01	0.0	0.06	0	0	-0.01	-0.02	-0.02	0	0.02	0.02	0	0.03	0.0	0.0	-0.01	0.02	0	-0.04	0	0.01	0	0	0	0	0	0	0	0	0	0.05	0.0	0	6	0	0	0	0	0	0	0	0	0	0	-0.0	0	0.01	0	0.01	-0.0	-0.0	0.03	0	0	0.07	0	0	0	0	0.0	0.0	0	0	0.05	0.0	0	0	0	0	0.02	0	0.0	0	0	0	0.0	0.01	0	0	0.0	-0.04	0	0	-0.01	0	0.01	0.04	0	0.0	0.01	0.01	0	0	0	0	0	0	0	0	0	0.0	0	0.0	0	0	0	-0.02	0.0	0	-0.01	0	-0.02	0	-0.01	0.05	0.0	0	0	0.0	-0.08	0	0.0	0.0	0.0	0	0	-0.0	0	0	0	-0.0	0.0	0.01	0	0	0	0	0.02	0	-0.03	-0.01	0.0	-0.04	0	0	0	0	0	-0.01	0.01	0	0.0	0.02	0	0	0.0	0.04	0	0.0	0	0	0.02	0	0	0	0	0	0.0	0	0	0.0	0	0	0	0.04	0	0	0	0	0	0	0	0.0	0.03	0	-0.03	0	0	0.03	-0.08	-0.04	0	0	0	0	0.0	0	-0.08	0.08	0	0	0	0	0	0	0	0.0	0	0.0	0	0	-0.02	0	0.0	0	0.0	0	0.03	0	0	0	0	0	0	0	0	1	0.03	0	0	-0.07	-0.05	0	0.0	0	0	0.05	0	0.08	0	0	0.09	-0.01	0	0	0	0	0.0	0	-0.03	0	0	0.0	0.0	0.0	0.03	-0.04	0	0	0.02	0	-0.03	0	0.0	0.03	0	0	0	0	0	0	0	0	75.0	0	0	0.0	0	0	0.03	0.0	0	0	0.0	0	0	0.0	0.0	0.01	0.01	-0.05	0.03	0	0.0	-0.01	0	0	0.05	0.02	0	0.03	0.05	0	0	0	0.0	-0.05	0	0.0	0	0.01	-0.07	0.0	0	0	0.0	0	0	0	0	0	0	0	0	-0.04	0	-0.02	0	0	0.0	0	0.0	0.0	0	0	0	0	0.0	0.0	0	0	-0.05	0.0	0	0.04	0	0.03	0	0	0	0.03	-0.01	0.0	0.0	0.02	0.0	0	0	6	0.0	0	0.0	-0.0	0.0	-0.01	0	0	0.0	0	0	0	0	0	0	0	0	0	0	0	0	0	-0.0	0	0	-0.04	0.06	0.0	0	0	0.0	0	0	0	0	0.0	0	0	0	0.0	0	0.0	0.0	0	-0.01	-0.04	-0.02	0	0	0	-0.02	0	0	0	0	-0.09	0.0	0	0	0	0	0	0	0.01	-0.05	0.0	0	0.01	0.02	0.0	0.04	0.0	0	0.0	0	-0.06	0.0	-0.02	0.08	0.0	0	-0.0	0	0	0	-0.03	0	0	0	0	-0.04	0	0	0	-0.05	-0.05	0	0.0	0	-0.07	0.08	0.0	0.03	0	0	0	0	0.0	0.0	0	0	0.0	0.01	0.0	0	0.03	0.02	0.0	0	0	0	0	0.05	0	0	0	0	0	0.0	-0.0	0	0	0.04	-0.02	0	0	0.0	-0.03	0.0	-0.01	0.0	0	0	0.03	0	0.0	0	0	0	7	0	0.0	0	0	0	0.0	0.03	0	0	0	0.0	0.0	0	0	0.03	0	0	0	-0.0	0.0	-0.04	0.02	-0.03	0.0	0	0	0.0	-0.04	0.0	0	0	0	0.0	-0.0	0.0	0	0	0	0.0	0	0.0	0.03	0.0	0	0	0	0	0	0	0	0.0	0	0.0	0	0.0	0	0	0	0.0	0	0	0.0	0	0.0	0	0	0	0.0	0.05	0	0	-0.05	-0.04	0	0.0	0	0	0	0	-0.02	0.05	0	-0.06	0	0.05	-0.03	0	0.0	0	-0.03	0.0	0	0	0	0	0	0.0	0	0	0	0	0	0.0	0	0	0.0	0	0	0.08	0	-0.0	0	0	0	0	0	0	0	0	0	0	0.01	0	0	0.0	0	0.0	0	0	0	0	0	0	0.04	0.0	0.0	0.0	0	0	0	-0.05	0.0	0.0	0	0	0.01	0	-0.04	0.02	-0.01	0.0	0	-0.0	0.0	0	0.0	0	0.01	0.01	0	0	0	0	0.0	0.0	0.02	0	0.0	0	0.0	0	0	0	0	0	0.01	-0.01	0.0	0.0	0	0.0	-0.0	0	0	0	0	0	0	0	0	-0.05	-0.0	0	0	0	0	0.0	0.06	0	0	0	0	0	3	0.07	0	0	0.04	0.0	-0.03	0	0.0	0.0	0	-0.02	0	0	0	0.01	-0.02	0	-0.01	1	0	0	0.05	0.0	0.0	0	0	0.0	0	0	0	0	0	0	0	0	0	0	0	0	0	0	0.0	0.01	0.03	0	0	0	0	-0.03	0.0	0	0	-0.06	0.0	0	0.0	0.0	0	0	8	-0.02	0	0	0	0	0.03	0.0	0	0	0	0.01	0.01	0.0	0	0	0.05	0	8	0	-0.06	0	0	0	-0.03	0	0.0	0	0	0	0.04	0	0	0	-0.0	0	0	0	-0.04	0	0	0	0	0.0	0	0	0.0	-0.07	0	0	0.03	-0.07	0.0	0	0	-0.01	0	0	0	0	0.0	0	0.0	-0.02	0.01	1.5	0	0	0.0	0.02	0	0.0	0	0	0	0	0.0	0	-0.03	0	0.02	0	0	0	0	0	0.01	0	0	0	0	0	-0.01	0	-0.01	0	0	0	0.0	0.49	0.02	0.0	0	0	0	0	0	0	0	0.07	0.0	0.01	0	0.0	-0.05	0.0	0.03	0.14	-0.06	-0.03	0.0	0	0	0	0	0.0	0.03	0.0	0.0	0	0.0	0	0	-0.03	0	0.0	0	0.0	0.0	0	0	0	-0.04	-0.02	0	0	0.01	0	0.0	0	-0.05	0	0	0	0	0.0	0.0	-0.04	0	0	0	0	-0.07	0.0	-0.01	0	0	0.0	-0.03	0	0	0.01	0.0	0.0	0	0	0	0	-0.04	0.0	0	0	0	-0.06	0	0	-0.01	-0.03	0.0	0.01	0	0	-0.03	0	0.05	-0.04	0.0	0	0	0	0	0	0	0	0.0	0	0.03	0.0	0	0.0	0	0	0.0	0	0	0	0.0	0.03	0.0	0.01	0	0	0	0	0	0.02	0	0	0	-0.01	0	0	0	0	0	0.0	0.0	0.0	0	0	0	0.0	0	0	0.0	0	0	0	0	0	0	-0.01	-0.04	0	0	0.03	0.0	0.0	0	0	0	0.0	0	0	0	0	0	0.0	0.0	-0.06	0.0	0	0	0	0	0	-0.03	0.01	0	0	0	0	0	0	0.0	0	0.0	0	-0.29	-0.03	0	0	0	0.01	0	0	0.0	0.09	-0.04	0	-0.0	0.0	0	0	0	0	0.0	0.0	0	0	-0.02	3.0	-0.02	0.0	0.0	0.07	-0.04	0	0	0	-0.01	1	0.0	-0.01	0.03	0	0	0.0	0.03	0.0	0	0.01	0.0	0	0.0	-0.05	0	0.0	0.06	0.0	0	0.0	0.0	0	0	0	0.0	0	0.0	0	0	0.0	0	0	0	0	0	-0.04	0	-0.03	0	0	-0.08	0.0	0	0	-0.0	-0.0	0.02	0.0	0	0	0	0	-0.02	0	-0.02	0.02	-0.01	0.07	0	0.0	2	0	0.0	0.0	0	0.0	0	0.01	0	0	0	0	-0.06	0.05	0.0	0	-0.06	0.01	0.0	0	0	-0.01	0.02	-0.01	0.0	0	0	0.0	-0.0	0	0	0.0	0.0	0.0	0	0	13	0	0	0	0	-0.05	0	0.0	0	0	0.0	0.0	6	0	0	0	0.01	-0.04	-0.0	0.05	0.0	0	0	0.01	-0.02	0	0	-0.01	0.0	0	-0.05	0	0	0	0.06	0	0	0	0	0	0	-0.01	0	0.04	0	0	-0.05	-0.02	0.0	0.0	0	0.01	-0.0	-0.01	0.01	0	0	0	0	0	0	0	0.0	0	-0.02	-0.07	0	0	0	0.01	0.0	0	0	0.0	0	0	-0.04	0.05	0.0	0.03	0.0	0	0	0.0	0	-0.05	0	0	0.0	0	0	0	0	0.03	0.05	0.0	0.03	0.04	0.01	0	0	0.03	0.0	0	0.04	0.0	-0.1	0.0	0	0	0	0	0	0.0	-0.03	0	0	0.0	0.06	0.0	0	0.0	0	0	0.02	-0.04	0	0	-0.07	0	0.0	0	-0.02	0	0.02	0	0.0	0	0	0	0	0	0	0.01	-0.02	0	0.02	0	0	0	0	-0.01	0.03	0	0.0	0.0	0	0	0	-0.06	0	0	2	0	0	0.01	-0.03	-0.02	0	-0.01	-0.01	0	0.01	0.0	0.0	0	0	0.0	0	0.03	0.0	0.0	-0.11	-0.06	-0.06	0.0	0	0.06	0	-0.02	0	0	0	0.03
familial patent arterial duct	0	0	0.0	0	0.0	0.02	0	-0.03	0	0	0	0.02	0	0.0	0	0	0.0	0.0	0.0	0.0	0.0	0	0.12	0	0	0.0	0.02	0	0	-0.0	-0.01	0	0	0	0	0	0	0	3	0	0.01	0	2.5	-0.03	-0.02	0	0.02	0.02	0.0	-0.02	0.0	0	-0.02	-0.02	0	-0.01	0.0	0.03	0	0	0	1	0.04	-0.04	0.0	0	1	0	0	0	0	0	0	0.0	0	0.02	0	0.0	0.03	0.0	0.0	0	0	0	0	0	-0.03	0	0.03	-0.02	0	0	0.0	0	-0.01	0	0	0	0.0	0.01	0	-0.01	0.0	0.0	0	0.05	0	0.0	0.0	0	0	0.0	0	0.01	0.09	0.03	0	-0.0	0	-0.03	0	0	0.0	0.0	0	0	0	-0.0	-0.01	0	0.0	0.06	-0.0	0.0	0.02	0	0	0.0	0	0	0	0.0	0	-0.06	0	0.05	0.03	0	0	-0.03	0	0	0.0	0	-0.0	0	0.0	0.0	0	0	0.0	0	0	0.0	0	0	0.0	0.0	0	0	0	0.04	-0.03	0	0	0	0	0	0	0	0	0.0	0	0.0	0.0	0.05	0	0	0	0.0	0	0.06	0	-0.0	0	0.07	0	0	-0.01	0.02	0.0	0	0.04	0.0	0.0	0	0	0.0	0.01	0	0	-0.02	0	0	0	0	0	0	0	0	0	0	10	-0.0	0	0	0	-0.05	-0.0	0	0.0	0	0.0	0.0	0	0.03	-0.08	0.01	0.0	0	0	4206	0	0	0	0.0	0	0	0.02	0.03	-0.08	0	-0.01	0.0	-0.03	0	0	0	0	0.0	0	0	0.4	0.01	0.04	1.0	0.0	-0.1	0	-0.04	0	0.0	0	0	0	-0.05	0.0	0	0	0	0.0	0	0.0	0	-0.03	0.0	0	0	0	0.0	0	0	0.01	0.02	0	0	-0.02	0.0	0	0.03	0	0	0.0	0	0	-0.02	0	0	0	0	0.0	0	0	0.0	0	0	-0.04	0	0	0.0	-0.08	0	-0.01	0	0	0.03	0	-0.03	0	0.0	0.0	0	0	0	0.0	0	0.0	0	0	0	0.0	0	0.0	0	-0.02	-0.01	0	0	0.06	0.0	0	0	0	0	0.02	11	0.01	0.0	0	0	0	0.0	0.0	-0.03	0	0.02	0	0.0	0.01	0	-0.03	0	0	0.02	-0.01	0	0	-0.0	0	0.07	0	0	0	0	0	0	0.03	0	0.04	0.0	0.0	-0.02	0.0	0	-0.02	0.0	0	0	0	0	0	0	0	0	0.0	0	0	0	0	0	0	0.0	0	0.0	0	0	0	-0.01	-0.03	0.0	-0.02	0	-0.03	0	0.0	0	-0.01	0.02	0.01	0	-0.02	0	0	-0.01	-0.02	-0.02	0.0	0.0	0	0	0	-0.02	0.0	0	0.0	0	0.0	-0.03	0	-0.06	0	0.01	0	0	0	0	0	0	-0.02	-0.01	0	0	0	0	0.05	0.0	0	-0.01	0	0	0	0.06	0.0	0	-0.05	0	0	0	0	0.0	0.0	0	-0.03	0.0	0.01	0.0	0.0	0	0.0	0	0	0	0.0	0	0.0	0	0	0	-0.0	0	0	0	0	-0.01	-0.02	0	0	0	0.06	-0.03	0	0.0	0.0	0	0	0	0.0	0.0	0	0	0	0	-0.08	0	-0.0	0	0.0	0	0.0	0.06	0.0	-0.06	0	0	0	0.0	-0.04	0.01	0	0	0	0	0	0	0	0.0	0	0	0	0	0	0	0.0	-0.01	0	0	19	0	0	0	0.0	0	0	0	0.0	0.0	0.0	0	0	1	0	-0.02	0.0	0	0.0	0.04	0	0	-0.07	0.0	0	0	0.0	0	0.0	0.0	0.02	0	0	0	0	0	0	0	0	-0.04	0	0	0.0	0	0	0	0	0	0.0	0	0.04	0.0	-0.02	0	0.0	0	0.04	0	0.0	0	0	0	0	0	-0.06	0.03	0	0	-0.03	0	0	0	0.0	0.0	0	0	0	0	0.0	0	-0.02	0	-0.01	0	0	-0.02	0.04	-0.04	-0.04	0.0	0	-0.01	0	-0.01	0	0.0	0	0	0.0	0.0	0	0.0	0.0	0.06	0.01	0	0	0.0	0	-0.02	-0.01	0.0	0	0.01	0.0	0	-0.04	0.0	-0.0	-0.08	0.0	-0.03	0.0	0.04	0	0	0.07	0	0	0	0.0	-0.06	0.0	0	0.0	0	0	0.0	0	0.0	0.0	0	0.0	0	0.0	0.0	0	0	0	0	0	0.0	0	0	0	0	0.0	0.02	0.0	0	0.0	0	0	0	0	0.01	0	0.0	0	0	0	0.0	0.0	0	0	0	0.02	0	0	0	0.0	0.0	0	0	0	0	0	0	0	-0.04	0.01	0.0	0.0	0	0	-0.03	0.07	0.0	0	0	0.03	0.05	0.0	0	-0.04	0	0.05	0.0	0.0	0.02	0.02	0	-0.02	0.05	0.0	0.0	0.03	0	0.0	0	0	0.0	0.07	0.06	0	0.02	0.0	0	0	0.0	-0.02	0	0.0	0	0.0	-0.01	0	0.0	0	0	-0.03	0	-0.04	0	12	0	0.0	0.0	0	0.0	0	0.08	0.0	0	0.0	0.0	0.02	0.0	0	0.0	0	0	0	0	0.0	0.03	0.05	0.0	0	0	0.0	0.0	0	0	0	0.03	0	-0.1	0.01	28.57	0.09	0	0	0	0	0	0	0.0	0	0.0	0.04	0	0.0	0	0.09	0.03	0.0	0	0.0	0	-0.04	0.0	0	0	0.01	0.0	0.01	0	0.0	0	0	0.07	0.0	0	0	0	0.01	0	0	0	0	0	0.0	0.0	0.0	0	0	0	-0.01	0	0.05	0.0	0.0	0.0	-0.06	-0.01	0	0	0.0	0	0	0	0.01	0.0	0.02	0	0	0.0	0.01	0.0	0	0.0	0	0	0	0.0	-0.02	0.0	0	0	0	0	0	0.0	-0.04	4	0	0.0	0	0.0	0.03	0	0	0.0	0	0.0	-0.01	0.0	0	0	0	0	0	0	0	0	0	0.05	0.0	-0.0	0	0	0.04	0.01	0.0	0	0	0	0	0	-0.07	0	0	0.0	0.0	0	0.0	0	0	0	-0.01	0.0	0.05	0	0	-0.02	0.0	0.0	0	0	-0.04	0.0	0.0	-0.05	0	0	-0.02	0.0	0	0.12	0	0	0.0	0	0	0.0	-0.02	-0.0	0.0	0	0.01	0.0	0.0	0.03	0.03	-0.09	0	0	0.06	0	0.05	0	0	-0.03	-0.06	0	0.03	0.0	0.0	0	0	0	0.0	0	-0.05	0.0	0.07	0	0.01	0.0	0	-0.01	-0.11	0	0	0	0	0	0	0.02	0	0	0.0	0	0	0	-0.02	0	0.03	0.06	0	0	0	0	0	0.0	0	0.0	0	0.0	0	0	0	0.0	0.0	0	-0.0	0.0	0.01	0	-0.01	0.0	0	0	0	0	-0.03	0.1	0.05	0.0	0	0	0.0	0	0	0	0	0	0	0	0	0	1	0.0	0	0	0	0	0	-0.02	0	0	0.0	0	-0.04	0.0	-0.02	0	0	0.04	0.0	0	0	0.01	0.0	0.0	0	-0.0	0	0.0	0	0.02	0.0	0.0	0.0	0.02	0.0	0.01	0.03	-0.02	0	0	0.0	0	0	0	0	0	0	0.03	0.05	0.02	0.01	0.0	0	-0.03	0.0	0	0.0	0	0.0	0	-0.04	0.0	0.0	0	MONDO	0.0	0	0.05	-0.01	-0.02	0	0.0	0	0	0	0.0	0	31	0.0	0.0	0	0	0	0.01	0	0	0	0	0	0	0.0	0	-0.04	-0.07	0.0	-0.07	0	-0.0	0	0	0	0.04	0	0.0	0	0	-0.0	0	0	0	-0.01	0.0	0	0.01	-0.1	-0.08	0.03	0	-0.04	0.0	0	0.01	0	0.0	0	0.0	0.0	0	0.0	0.05	0.03	0	0	0.01	0	0	0	0	0	0.0	0.0	0	-0.06	0	0.0	0	0	0.02	0	0	0.0	0	0.06	0.02	0	0	0	0	0.0	0.0	0.0	0.01	-0.02	0.04	0.0	-0.04	-0.12	0	-0.02	0	-0.03	0	0	0.0	0.0	0.04	0.0	0.02	0	0	0	0	0	-0.03	0	0	0	0	0.01	0.03	0.0	0.0	0	0	0.0	0	0.0	0	0	0.0	0	0	0	0.0	0	0.01	0	0	0	0.0	0.01	0	0.0	0	0	0	0	0	0	0	0.05	0	0	0	0.0	0	0	0.01	0	0	-0.04	0	0.0	-0.09	0	-0.01	0.0	0	0	0	0	0	0	-0.01	0.09	0.01	0.0	0.02	0.0	0.0	0.0	0.0	0	0.0	0	0	0.0	0	0	0	0	0	0	0.06	0	-0.0	0	0	0	0.02	-0.05	0	0.0	0	0.02	0	0	0	-0.02	0	0	0.01	0	0.01	0.01	0	0	0.0	-0.03	0	0	0	0	0	0.0	0	-0.02	0	-0.01	0	0	0	-0.02	0.0	1.0	0	0.0	0	0	-0.02	0	0.0	0	0	0.08	0	0.0	-0.0	1	0.0	-0.01	0.01	0.0	0.0	0	0.02	0	-0.0	0	0.02	-0.03	0	0	0	0	0.0	-0.01	0	-0.07	0	0.0	0	0	0.0	0	0.0	-0.06	0.0	0	0.0	0.0	0	0.0	0.0	0	0	0	2673.7	0	0	0	0.0	-0.02	0	0.0	0.03	0.0	0	0	0	0	0.04	-0.0	0	0	0	0	0.01	0	0.0	0	0	0.02	0	0.07	-0.01	0	0	0.01	0	-0.0	0	0.0	0.0	0	0	0	0	0	0	-0.01	-0.02	0	0.0	0	0	0	0	0.02	0	0	0	0	-0.03	0.0	0	0	0	0	0	0.0	0.0	0.0	0	0	0	0.0	0	0	0.04	0	0.0	-0.06	-0.01	-0.02	0	-0.06	0	0.0	0.0	0	0	0	0	0	0	0.0	0	0	0	0	0.0	0	0	0	0.05	0	0	0	0.0	0.0	0	0	0.0	0	0.0	0	0.02	-0.03	0.0	0	0	-0.04	0.0	0.0	0.01	-0.06	0	0.02	0.0	-0.01	0	0	0.05	0.03	0	0	0.0	0.0	0	-0.03	0	-0.01	-0.04	-0.01	-0.03	0	0	0	0	0	0	0.04	-0.05	0	0	0	0	0	0.0	0.05	0.0	-0.03	0.04	0	0.01	71.43	0	0	0	-0.0	0.02	0.03	0	0	0.0	0.0	0	0.0	0.0	0	0	0	0	0	0	0.0	0	0.0	0	-0.04	0.0	0	-0.02	0	0	0.02	0	0.0	0	-0.02	0.0	0.03	0	0	0.06	-0.06	-0.0	0	-0.02	-0.0	0	0.03	-0.02	0.0	0.02	-0.0	0	0.03	0	-0.05	0	0	0	0	0	0	0	0	0	0.02	0.0	0	11	0	0	0	0	0	0	0	0	0	0	-0.01	0	0.03	0	-0.01	0.02	-0.06	-0.02	0	0	0.0	0	0	0	0	0.0	0.0	0	0	-0.05	0.0	0	0	0	0	-0.05	0	0.0	0	0	0	0.0	0.04	0	0	0.0	-0.02	0	0	0.0	0	-0.02	0.01	0	0.0	-0.01	0.02	0	0	0	0	0	0	0	0	0	0.0	0	0.0	0	0	0	-0.01	0.0	0	-0.05	0	0.05	0	0.03	0.01	0.0	0	0	0.0	-0.01	0	0.0	0.0	0.04	0	0	0.0	0	0	0	0.02	0.0	-0.03	0	0	0	0	0.01	0	0.02	-0.03	0.0	0.0	0	0	0	0	0	0.03	0.0	0	0.0	0.01	0	0	0.0	-0.0	0	0.0	0	0	0.0	0	0	0	0	0	0.0	0	0	0.0	0	0	0	0.08	0	0	0	0	0	0	0	0.0	-0.02	0	-0.01	0	0	0.03	0.01	-0.08	0	0	0	0	0.0	0	-0.02	0.08	0	0	0	0	0	0	0	0.0	0	0.0	0	0	0.02	0	0.0	0	0.0	0	-0.01	0	0	0	0	0	0	0	0	0	-0.03	0	0	-0.06	-0.04	0	0.0	0	0	0.06	0	-0.02	0	0	-0.0	0.08	0	0	0	0	0.0	0	-0.03	0	0	0.0	0.0	0.0	0.03	-0.02	0	0	-0.05	0	0.08	0	0.0	0.03	0	0	0	0	0	0	0	0	0.0	0	0	0.0	0	0	-0.01	0.0	0	0	0.0	0	0	0.0	0.0	-0.01	0.0	-0.02	0.06	0	0.02	-0.04	0	0	-0.02	-0.08	0	0.01	-0.01	0	0	0	0.04	-0.04	0	0.0	0	-0.01	-0.04	0.0	0	0	0.0	0	0	0	0	0	0	0	0	0.0	0	-0.0	0	0	0.0	0	0.0	0.0	0	0	0	0	0.0	0.0	0	0	-0.04	0.0	0	0.01	0	0.03	0	0	0	-0.05	0.04	0.04	0.0	-0.04	0.0	0	0	10	0.0	0	0.0	-0.1	0.0	-0.01	0	0	-0.0	0	0	0	0	0	0	0	0	0	0	0	0	0	-0.01	0	0	0.03	0.05	0.0	0	0	0.0	0	0	0	0	0.0	0	0	0	0.0	0	0.0	0.0	0	0.03	-0.02	-0.07	0	0	0	-0.03	0	0	0	0	-0.08	0.0	0	0	0	0	0	0	0.01	-0.04	0.0	0	-0.05	-0.03	0.0	-0.01	0.0	0	0.0	0	-0.01	0.0	0.01	-0.01	0.0	0	-0.01	0	0	0	0.06	0	0	0	0	-0.04	0	0	0	-0.05	-0.06	0	0.0	0	-0.05	0.14	0.0	0.02	0	0	0	0	0.0	0.0	0	0	0.0	-0.01	0.0	0	0.0	0.02	0.0	0	0	0	0	-0.03	0	0	0	0	0	0.0	-0.03	0	0	-0.02	-0.06	0	0	0.0	0.02	0.0	0.01	0.0	0	0	0.06	0	0.0	0	0	0	326	0	0.0	0	0	0	0.0	0.0	0	0	0	0.0	0.0	0	0	-0.0	0	0	0	0.01	0.0	-0.01	-0.01	-0.04	0.0	0	0	0.0	-0.01	0.0	0	0	0	0.0	-0.04	0.0	0	0	0	0.0	0	0.0	0.02	0.0	0	0	0	0	0	0	0	0.0	0	0.0	0	0.0	0	0	0	0.0	0	0	0.0	0	0.0	0	0	0	0.02	0.04	0	0	0.02	-0.02	0	0.07	0	0	0	0	-0.04	0.01	0	-0.01	0	0.04	-0.05	0	0.0	0	0.03	0.0	0	0	0	0	0	0.0	0	0	0	0	0	0.0	0	0	0.0	0	0	-0.01	0	-0.02	0	0	0	0	0	0	0	0	0	0	0.04	0	0	0.0	0	0.0	0	0	0	0	0	0	0.02	0.0	0.0	-0.04	0	0	0	0.03	0.0	0.0	0	0	0.05	0	-0.05	0.04	0.0	0.0	0	0.04	0.0	0	0.0	0	0.03	0.0	1	0	0	0	0.0	0.0	0.02	0	0.0	0	0.0	0	0	0	0	0	0.05	-0.02	0.0	0.0	0	0.0	-0.02	0	0	0	0	0	0	0	0	-0.13	0.01	0	0	0	0	0.0	0.01	0	0	0	0	0	4	0.01	0	0	0.03	0.0	-0.02	0	0.0	0.0	0	-0.02	0	0	0	0.03	-0.02	0	0.03	0	0	0	-0.0	0.0	0.0	0	0	0.0	0	0	0	0	0	0	0	0	0	0	0	0	0	0	0.0	-0.03	0.05	0	0	0	0	-0.03	0.02	0	0	-0.02	0.0	0	0.0	0.0	0	0	14	-0.08	0	0	0	0	0.01	0.0	0	0	0	0.0	0.01	0.0	0	0	-0.02	0	14	0	-0.04	0	0	0	-0.01	0	0.0	0	0	0	0.07	0	0	0	0.03	0	0	0	0.0	0	0	0	0	0.0	0	0	0.0	-0.08	0	0	0.02	-0.03	0.0	0	0	0.08	0	0	0	0	0.0	0	0.0	-0.03	-0.03	1.36	0	0	0.03	0.04	0	0.0	0	0	0	0	0.0	0	-0.03	0	0.07	0	0	0	0	0	-0.0	0	0	0	0	0	-0.0	0	-0.01	0	0	0	0.0	0.6	-0.02	0.0	0	0	0	0	0	0	0	-0.03	0.0	0.01	0	0.0	0.03	0.0	0.01	0.03	-0.04	-0.01	0.0	0	0	0	0	0.0	0.04	0.0	0.0	0	0.0	0	0	-0.0	0	0.0	0	0.0	0.0	0	0	0	0.05	0.05	0	0	-0.03	0	0.0	0	-0.0	0	0	0	0	0.0	0.0	0.03	0	0	0	0	-0.02	0.0	-0.0	0	0	0.0	-0.0	0	0	-0.03	0.0	0.0	0	0	0	0	-0.06	0.0	0	0	0	-0.06	0	0	0.06	-0.06	0.0	0.0	0	0	-0.06	0	0.01	0.03	0.0	0	0	0	0	0	0	0	0.0	0	0.04	0.0	0	-0.04	0	0	0.0	0	0	0	0.0	-0.0	0.0	0.1	0	0	0	0	0	0.0	0	0	0	-0.02	0	0	0	0	0	0.0	0.0	0.0	0	0	0	0.0	0	0	0.0	0	0	0	0	0	0	0.0	-0.01	0	0	0.0	0.0	0.0	0	0	0	0.0	0	0	0	0	0	0.0	0.0	0.0	0.0	0	0	0	0	0	0.02	0.0	0	0	0	0	0	0	0.0	0	0.0	0	-0.3	-0.04	0	0	0	0.02	0	0	0.0	0.05	-0.0	0	-0.03	0.0	0	0	0	0	0.0	0.0	0	0	0.02	0.0	0.01	0.0	0.0	-0.05	0.0	0	0	0	0.01	1	0.0	-0.02	0.01	0	0	0.0	-0.01	0.0	0	-0.02	0.0	0	0.0	0.02	0	0.0	-0.01	0.0	0	0.01	0.0	0	0	0	0.0	0	0.0	0	0	0.0	0	0	0	0	0	0.03	0	-0.01	0	0	-0.04	0.0	0	0	0.02	0.0	-0.04	0.0	0	0	0	0	0.01	0	-0.04	-0.04	0.0	0.09	0	0.0	4	0	0.0	-0.02	0	0.0	0	-0.0	0	0	0	0	-0.02	-0.04	0.0	0	-0.05	0.01	0.0	0	0	-0.0	-0.02	0.02	0.0	0	0	0.0	0.04	0	0	0.0	0.0	0.0	0	0	0	0	0	0	0	0.03	0	-0.01	0	0	0.0	0.0	0	0	0	0	0.03	0.0	-0.02	-0.01	0.0	0	0	0.02	0.02	0	0	-0.02	0.0	0	-0.05	0	0	0	0.0	0	0	0	0	0	0	0.04	0	0.03	0	0	-0.02	-0.03	0.0	0.0	0	-0.08	-0.03	-0.01	0.04	0	0	0	0	0	0	0	0.0	0	-0.04	-0.01	0	0	0	0.01	0.0	0	0	0.0	0	0	0.05	0.02	0.0	0.01	0.0	0	0	0.0	0	-0.05	0	0	0.0	0	0	0	0	0.03	0.08	0.0	0.01	-0.04	0.01	0	0	0.05	0.0	0	0.02	0.0	-0.07	0.0	0	0	0	0	0	0.0	0.03	0	0	0.0	-0.02	0.0	0	0.0	0	0	-0.04	0.06	0	0	-0.0	0	0.0	0	0.01	0	0.02	0	0.0	0	0	0	0	0	0	-0.03	0.02	0	0.02	0	0	0	0	0.0	0.07	0	0.0	0.0	0	0	0	-0.02	0	0	2	0	0	0.05	-0.02	0.03	0	0.03	0.02	0	0.03	0.0	0.0	0	0	0.0	0	0.04	0.0	0.0	-0.02	-0.07	0.08	0.0	0	0.01	0	0.03	0	0	0	0.03
chromosome 9p deletion syndrome	1	1	0.0	0	0.0	-0.04	0	0.05	0	0	0	-0.0	0	0.0	0	0	0.12	0.0	0.0	0.03	0.0	0	0.01	0	0	0.0	0.04	1	0	-0.01	-0.03	0	0	0	0	0	0	0	44	0	-0.03	0	0.0	0.1	0.01	0	-0.06	0.05	0.0	0.01	0.0	0	0.0	0.0	0	-0.05	0.0	-0.01	0	0	0	1	-0.04	-0.01	0.0	0	1	0	0	0	0	0	0	0.0	0	0.03	0	0.0	-0.09	0.0	0.0	0	0	0	0	0	-0.01	0	-0.08	-0.04	0	0	0.0	0	0.0	0	0	0	0.0	-0.06	0	-0.06	0.0	0.0	0	0.06	0	0.0	0.0	0	0	0.0	0	-0.05	-0.01	0.04	0	-0.02	0	0.05	0	0	0.0	0.0	0	0	0	0.02	-0.01	0	0.0	0.05	-0.02	0.0	0.0	0	0	0.0	0	0	0	0.0	0	-0.01	0	-0.03	-0.02	0	0	0.01	0	0	0.0	0	0.01	0	0.0	0.04	0	0	0.0	0	0	0.0	0	1	0.0	0.0	0	0	0	0.04	-0.03	0	0	0	0	0	0	0	0	0.0	0	0.0	-0.04	-0.05	0	0	0	0.0	0	-0.01	0	0.01	0	0.03	0	0	-0.0	0.01	0.0	0	-0.04	0.0	0.0	0	0	0.0	-0.04	0	0	-0.02	0	0	0	0	0	0	0	0	0	0	0	0.01	0	0	0	-0.05	-0.02	0	0.0	0	0.0	0.0	0	-0.03	0.0	0.04	0.0	0	0	3489	0	0	0	0.03	0	0	-0.02	0.04	-0.03	0	0.04	0.0	-0.0	0	0	0	1	0.0	0	0	0.0	-0.02	-0.04	0.0	0.0	0.01	0	0.04	0	0.0	0	0	0	-0.02	0.0	0	0	0	0.0	0	-0.01	0	-0.06	0.0	0	0	0	0.0	0	0	0.03	0.03	0	0	0.02	0.0	0	0.09	0	0	0.0	0	0	0.02	0	0	0	0	0.0	0	1	0.0	0	0	-0.04	0	0	0.03	-0.02	0	0.02	0	0	0.04	0	-0.03	0	0.0	0.0	0	0	0	0.0	0	0.0	0	0	0	0.0	0	0.0	1	0.0	0.02	0	0	0.01	0.0	0	0	0	0	0.0	7	0.0	0.0	0	0	0	0.0	-0.01	-0.01	0	0.04	0	0.0	0.01	0	0.02	0	0	0.05	0.01	0	0	-0.04	0	-0.03	0	0	0	0	0	0	-0.04	0	-0.01	0.0	0.0	0.01	0.0	0	0.01	0.0	0	0	0	0	0	0	0	0	0.06	0	0	0	0	0	0	0.0	0	0.0	0	0	0	-0.01	-0.01	0.0	-0.04	0	0.04	1	0.0	0	-0.05	0.03	0.04	0	0.02	0	0	0.04	0.03	-0.03	0.0	0.0	0	0	0	0.01	0.0	0	0.0	0	0.0	0.03	0	0.01	0	0.02	0	0	0	0	0	0	-0.03	0.06	0	0	0	0	-0.05	0.0	0	0.05	0	0	0	-0.03	0.0	0	0.01	0	0	0	0	0.0	0.0	0	0.01	0.0	0.01	0.0	0.0	0	0.0	0	0	0	0.0	0	-0.02	0	0	0	-0.01	0	1	0	1	0.06	0.01	0	0	0	-0.03	-0.05	0	0.0	0.0	1	0	0	0.0	0.0	0	0	0	0	-0.04	0	0.09	0	0.0	0	0.0	0.0	0.0	-0.02	0	0	0	0.0	-0.02	-0.02	0	0	0	0	0	0	0	0.0	0	0	0	1	0	0	0.0	-0.02	0	0	0	0	0	0	0.0	0	0	0	0.0	0.0	0.0	0	0	1	0	0.01	0.0	0	0.0	0.04	0	0	0.0	0.0	0	0	0.0	0	0.0	0.0	-0.02	0	0	0	0	0	0	0	0	0.0	0	0	0.0	0	0	0	0	0	0.0	0	-0.03	0.0	-0.01	0	0.0	0	-0.0	0	0.0	1	0	1	0	0	-0.01	-0.04	0	0	0.11	0	0	0	0.0	0.0	0	0	0	0	0.0	0	0.05	0	-0.04	0	0	-0.02	-0.0	0.01	-0.03	0.0	0	0.05	0	-0.01	0	0.0	0	0	0.0	0.0	0	0.0	0.0	0.02	0.03	0	0	0.0	0	-0.04	-0.0	0.0	0	-0.02	0.0	0	0.01	0.0	-0.07	0.04	0.0	0.03	0.0	0.04	1	0	-0.01	0	0	0	0.0	-0.0	0.0	0	0.0	0	0	0.0	0	0.0	0.0	0	0.0	0	0.0	0.0	0	0	0	0	0	0.0	0	0	0	0	0.0	-0.02	0.0	0	0.0	0	0	0	0	-0.04	1	0.0	0	0	0	0.0	0.0	0	0	0	-0.04	0	0	0	0.0	0.0	0	0	0	0	0	0	0	0.03	-0.01	0.0	0.0	0	0	0.02	-0.04	0.0	0	0	0.05	0.0	0.0	0	-0.03	0	0.03	0.0	0.0	0.01	-0.06	0	0.04	-0.03	0.0	0.0	-0.01	0	0.0	0	0	0.0	0.1	-0.04	0	-0.04	0.0	0	0	0.0	-0.0	0	-0.0	0	0.0	-0.01	0	0.0	0	0	0.01	0	-0.01	0	7	0	0.0	0.0	0	0.0	0	0.01	0.0	0	0.0	0.0	-0.03	0.0	0	0.0	0	0	0	0	-0.02	-0.0	0.07	0.0	0	0	0.0	0.0	0	0	0	-0.0	0	0.06	-0.01	0.0	0.07	0	0	0	0	0	0	0.0	0	0.0	0.06	0	0.0	0	-0.05	0.01	0.0	0	0.0	0	0.03	0.0	0	0	-0.06	0.0	-0.02	0	0.0	0	0	-0.03	0.0	0	0	0	-0.0	0	0	0	0	1	0.0	0.0	0.0	0	0	0	-0.03	0	-0.0	0.0	0.0	0.0	-0.01	-0.04	0	0	0.0	0	0	0	0.01	0.0	-0.01	0	0	0.0	-0.02	0.0	0	0.0	0	0	1	0.0	-0.02	0.0	0	0	0	0	0	0.0	0.02	0	0	0.03	0	0.0	-0.05	0	0	0.0	0	0.0	-0.04	0.0	0	0	0	0	0	0	0	0	0	-0.01	-0.01	-0.01	0	0	0.0	0.03	0.0	0	0	0	0	0	-0.07	0	0	0.0	0.0	0	0.0	0	0	0	-0.01	0.0	0.01	0	0	0.03	0.0	0.0	0	0	-0.08	0.0	0.0	0.03	0	0	-0.0	0.0	0	0.09	0	0	0.0	0	0	0.0	-0.04	0.0	0.0	0	-0.01	0.0	0.0	0.02	-0.0	-0.04	0	0	0.05	0	0.03	0	0	0.06	-0.01	0	-0.01	0.0	0.0	0	0	0	0.0	0	-0.01	0.0	0.1	0	0.03	0.0	0	-0.05	0.03	0	0	0	0	0	0	0.02	0	0	-0.05	1	0	0	-0.05	0	-0.07	0.06	0	0	0	0	0	0.0	0	0.0	0	0.0	0	0	0	0.0	0.0	0	0.02	0.0	-0.03	0	0.04	0.0	0	0	0	0	0.0	0.02	-0.01	0.0	0	0	0.0	0	0	0	0	0	0	1	0	0	0	0.0	0	0	0	0	0	0.02	0	0	0.0	0	0.01	0.0	0.0	0	0	-0.05	0.0	0	0	0.02	0.0	0.0	0	-0.02	0	0.0	0	0.02	0.0	0.0	0.0	0.02	0.0	-0.02	-0.03	-0.02	0	0	-0.03	0	0	0	0	0	0	-0.01	-0.05	0.08	0.05	0.0	0	0.03	0.0	0	0.0	0	0.0	0	-0.05	0.0	0.0	0	MONDO	0.0	0	-0.02	-0.05	-0.03	0	0.0	0	0	0	0.0	0	16	0.0	0.0	0	0	0	0.03	0	0	0	0	0	0	0.0	0	-0.03	-0.01	-0.03	-0.0	0	0.02	0	0	0	-0.02	0	0.0	0	0	-0.04	0	0	0	-0.03	0.0	0	-0.01	-0.14	-0.04	0.01	0	0.02	-0.04	0	0.01	0	0.0	0	0.0	0.0	0	0.0	-0.02	-0.03	0	0	-0.02	0	1	0	0	0	0.0	0.0	0	-0.08	0	0.0	0	0	0.06	0	0	0.0	0	0.0	0.01	0	0	0	0	0.0	0.0	0.0	-0.02	-0.0	0.02	0.0	-0.03	-0.05	0	0.03	0	0.02	0	0	0.0	0.0	-0.0	0.0	-0.06	0	0	0	0	0	-0.01	0	0	0	0	-0.02	-0.0	0.0	0.0	0	0	0.0	0	0.0	0	0	0.0	0	0	0	0.0	0	-0.04	0	0	0	0.0	-0.02	0	0.0	0	0	0	0	0	0	0	0.1	0	0	0	0.0	0	0	0.02	0	0	0.01	0	0.0	0.0	0	0.01	0.0	0	0	0	0	0	0	-0.01	0.03	0.03	0.0	-0.02	0.0	0.0	0.0	0.0	0	0.0	0	0	0.0	0	0	0	0	0	0	-0.01	0	-0.02	0	0	0	0.02	0.08	0	0.0	0	0.02	0	0	0	-0.0	0	0	-0.01	0	0.02	-0.03	1	0	0.0	-0.05	0	0	0	0	0	0.0	0	-0.05	0	-0.01	0	0	0	0.05	0.0	0.0	0	0.0	0	0	-0.0	0	0.0	0	0	0.0	0	0.0	0.05	0	0.0	0.02	-0.05	0.0	0.0	0	0.0	0	0.01	0	0.08	0.01	0	0	0	0	0.0	-0.05	0	-0.03	1	0.0	0	0	0.0	0	0.0	0.02	0.0	0	0.0	-0.0	0	0.0	0.0	0	0	0	522.7	0	0	0	0.0	-0.03	0	0.0	-0.05	0.0	0	0	0	0	-0.04	0.02	0	0	0	0	-0.01	0	0.0	0	0	-0.04	0	0.01	0.02	0	0	-0.01	0	0.06	0	0.0	0.0	0	0	0	0	0	0	-0.03	0.03	0	0.0	0	0	0	1	-0.03	0	0	0	0	0.02	0.0	0	0	0	0	0	0.0	0.0	0.0	0	0	0	-0.04	0	0	0.0	0	0.0	-0.03	0.01	0.01	0	-0.04	0	-0.03	0.0	0	0	0	0	1	0	0.0	0	0	0	0	0.0	0	0	0	0.05	0	0	0	0.0	0.0	0	0	0.0	0	0.0	0	-0.04	-0.01	0.0	0	0	0.06	0.0	0.0	0.02	0.03	0	-0.01	0.0	0.05	0	0	0.02	0.01	0	0	0.0	0.0	0	0.01	0	0.01	-0.01	-0.05	-0.01	0	0	0	0	0	0	-0.03	0.01	0	0	0	0	0	0.0	0.0	0.0	0.04	-0.03	0	0.05	0.0	0	0	0	-0.01	0.09	-0.03	0	0	0.0	0.0	0	0.0	0.0	0	0	0	0	0	0	0.05	0	0.0	0	0.07	0.01	0	-0.01	0	0	0.04	0	-0.02	0	-0.03	0.0	0.0	0	0	0.03	0.05	-0.02	0	0.01	-0.01	0	-0.02	0.05	0.0	0.03	0.04	0	-0.02	0	0.0	0	0	0	0	0	0	0	0	0	0.0	0.0	0	0	0	0	0	0	0	0	0	0	0	0	-0.0	0	-0.04	0	0.03	-0.02	0.03	-0.02	0	0	-0.01	0	0	0	0	0.0	0.0	0	0	-0.05	0.0	0	0	0	0	-0.03	0	0.0	0	0	0	0.0	0.01	0	0	0.0	0.03	0	0	0.05	0	-0.0	0.01	0	0.0	0.01	0.02	0	0	0	0	0	0	0	0	0	0.0	0	0.0	0	0	0	0.02	0.0	0	-0.01	0	0.05	0	0.09	-0.01	0.0	0	0	0.0	0.02	0	0.0	0.0	-0.08	0	0	-0.0	0	0	0	-0.05	0.0	0.01	0	0	0	0	-0.0	0	0.02	0.03	0.0	-0.02	0	0	0	0	0	0.0	-0.0	0	0.0	0.01	0	0	0.0	0.07	0	0.0	0	0	0.05	0	0	0	0	0	0.0	0	0	0.0	0	0	0	0.03	0	0	0	0	0	0	0	0.0	0.03	0	-0.02	0	0	-0.05	-0.12	-0.01	0	0	0	0	0.0	0	0.07	0.0	0	0	0	0	0	0	0	0.0	0	0.0	0	0	0.03	0	0.0	0	0.0	0	0.04	0	0	0	0	0	0	0	0	0	0.01	0	0	-0.02	-0.03	0	0.0	0	0	-0.05	1	0.01	1	0	0.02	-0.04	0	0	0	0	0.0	0	-0.03	0	0	0.0	0.0	0.0	-0.01	-0.13	0	0	-0.04	0	-0.02	0	0.0	0.08	0	0	0	0	0	0	0	0	0.0	0	0	0.0	1	0	0.02	0.0	0	0	0.0	1	0	0.0	0.0	0.02	0.02	0.02	0.05	0	-0.01	-0.01	0	0	0.03	0.06	0	0.03	0.03	0	0	0	0.0	0.01	0	0.0	0	-0.09	-0.02	0.0	0	0	0.0	0	0	0	0	0	0	0	0	0.01	0	-0.02	0	0	0.0	0	0.0	0.0	0	0	0	0	0.0	0.0	0	0	-0.09	0.0	0	0.06	0	0.06	0	0	0	0.04	0.01	-0.03	0.0	0.02	0.0	0	0	0	0.0	0	0.0	-0.05	0.0	-0.01	0	0	0.05	0	0	0	0	0	0	0	0	0	0	0	0	0	0.03	0	0	0.01	-0.02	0.0	0	0	0.0	0	0	0	0	0.0	0	0	0	0.0	0	0.0	0.0	0	-0.02	-0.06	-0.01	0	0	0	-0.04	0	0	0	0	0.01	0.0	0	0	0	0	0	0	-0.03	0.04	0.0	0	-0.03	-0.02	0.0	0.06	0.0	0	0.0	1	0.02	0.0	-0.01	0.02	0.0	0	-0.04	0	0	0	0.04	0	0	0	0	-0.05	0	0	0	-0.03	-0.01	1	0.0	0	0.04	0.0	0.0	0.03	0	0	0	0	0.0	0.0	0	0	0.0	-0.04	0.0	0	0.02	0.05	0.0	0	0	0	0	0.03	0	0	0	0	0	0.0	-0.07	0	0	-0.0	-0.01	0	0	0.0	0.01	0.0	0.01	0.0	0	0	0.06	0	0.0	0	0	0	2	0	0.0	0	0	0	0.0	0.05	0	0	0	0.0	0.0	0	1	0.07	0	0	0	-0.02	0.0	-0.01	0.02	0.01	0.0	0	0	0.0	0.02	0.0	0	0	0	0.0	0.02	0.0	0	0	0	0.0	0	0.0	0.03	0.0	0	0	0	0	0	0	0	0.0	0	0.0	0	0.0	0	0	0	0.0	0	0	0.0	0	0.0	0	0	0	-0.07	0.05	0	0	-0.05	-0.0	0	-0.01	0	0	0	0	-0.0	-0.01	0	0.02	0	-0.08	-0.0	0	0.0	0	-0.02	0.0	0	0	0	0	0	0.0	0	0	0	0	0	0.0	0	0	0.0	0	0	0.0	0	-0.04	0	0	0	1	0	0	0	0	0	0	-0.0	0	0	0.0	0	0.0	0	0	0	0	0	0	-0.04	0.0	0.0	-0.01	0	0	0	0.02	0.0	0.0	0	0	-0.03	0	0.01	0.07	-0.02	0.0	0	0.02	0.0	0	0.0	0	0.07	0.04	0	0	0	0	0.0	0.0	-0.05	0	0.0	0	0.0	0	0	0	0	0	-0.0	0.0	0.0	0.0	0	0.0	0.03	0	0	0	0	0	0	0	0	-0.06	0.0	0	0	0	0	0.0	0.05	0	0	0	0	0	0	-0.01	1	0	0.02	0.0	-0.01	0	0.0	0.0	0	0.02	0	0	0	-0.04	0.05	0	0.03	0	0	0	-0.02	0.0	0.0	0	0	0.0	0	0	0	0	0	0	0	0	0	0	0	0	0	0	0.0	-0.01	-0.03	0	0	0	0	0.01	-0.02	0	0	-0.03	0.0	0	0.0	0.0	0	0	0	0.02	0	0	0	0	-0.02	0.0	0	0	0	-0.04	-0.05	0.0	0	0	0.05	0	0	0	-0.08	0	0	0	-0.03	0	0.0	0	0	0	0.01	0	0	0	-0.01	0	0	0	0.01	0	0	0	0	0.0	0	0	0.0	-0.03	0	0	-0.04	0.02	0.0	0	0	-0.03	0	0	0	0	0.0	0	0.0	-0.0	0.02	0.0	0	0	-0.02	0.0	0	0.0	0	0	0	0	0.0	0	0.01	0	0.03	0	0	0	0	0	0.03	0	0	0	0	0	-0.03	0	0.04	0	0	0	0.0	0.0	0.01	0.0	0	0	0	0	0	0	0	0.06	0.0	-0.02	0	0.0	-0.02	0.0	-0.01	-0.0	-0.01	0.04	0.0	0	0	0	0	0.0	-0.02	0.0	0.0	0	0.0	0	0	-0.04	0	0.0	0	0.0	0.0	0	0	0	0.01	0.06	0	0	-0.05	0	0.0	0	-0.02	0	0	0	0	0.0	0.0	0.04	0	0	0	0	0.02	0.0	0.04	0	0	0.0	-0.01	0	0	-0.07	0.0	0.0	0	0	0	0	0.0	0.0	0	0	0	-0.01	0	0	0.04	0.03	0.0	0.01	0	0	0.0	0	0.03	0.07	0.0	0	0	0	0	0	0	0	0.0	0	0.08	0.0	0	-0.01	0	0	0.0	0	0	0	0.0	0.03	0.0	-0.0	0	0	0	0	0	-0.02	0	0	0	-0.04	0	0	0	0	0	0.0	0.0	0.0	0	0	1	0.0	0	0	0.0	0	0	0	0	0	0	0.05	-0.01	0	0	0.01	0.0	0.0	0	0	0	0.0	0	0	0	0	0	0.0	0.0	0.09	0.0	0	0	0	0	0	-0.01	-0.02	0	0	0	0	0	0	0.0	0	0.0	0	-0.35	0.01	0	0	0	-0.01	0	0	0.0	0.05	-0.04	0	-0.0	0.0	0	0	0	0	0.0	0.0	0	0	-0.1	0.0	-0.04	0.0	0.0	-0.01	0.01	0	0	0	-0.04	2	0.0	-0.03	0.01	0	0	0.0	-0.01	0.0	0	-0.05	0.0	0	0.0	-0.03	0	0.0	0.03	0.0	0	0.04	0.0	0	0	1	0.0	0	0.0	0	0	0.0	0	0	0	0	0	-0.01	0	-0.04	0	0	0.03	0.0	0	0	0.04	0.01	-0.01	0.0	0	0	0	0	-0.01	0	0.02	-0.05	0.0	0.0	0	0.0	0	0	0.0	0.0	0	0.0	0	-0.04	0	0	0	0	-0.04	-0.01	0.0	0	0.02	0.02	0.0	0	0	-0.08	-0.05	-0.0	0.0	0	1	0.0	0.02	0	0	0.0	0.0	0.0	0	0	17	0	0	0	0	-0.0	0	0.01	0	0	0.0	0.0	0	0	0	0	-0.01	0.02	-0.06	0.0	0.0	0	0	-0.03	0.04	0	0	-0.02	0.0	0	-0.02	0	0	0	0.05	0	0	0	0	0	0	0.01	0	0.05	0	0	0.0	0.0	0.0	0.0	1	-0.02	-0.07	-0.05	0.0	0	1	0	0	0	0	0	0.0	0	-0.02	-0.02	0	0	0	0.06	0.0	0	0	0.0	0	0	-0.02	-0.0	0.0	0.04	0.0	0	0	0.0	0	-0.05	0	0	0.0	0	0	0	0	0.04	0.06	0.0	0.06	0.02	-0.01	1	0	-0.09	0.0	0	-0.03	0.0	0.02	0.0	0	0	0	0	0	0.0	-0.02	0	0	0.0	-0.02	0.0	0	0.0	0	0	-0.02	0.01	0	0	-0.03	0	0.0	0	0.01	0	-0.03	0	0.0	0	0	0	0	0	0	0.02	-0.02	0	0.03	0	0	0	0	-0.08	-0.08	1	0.0	0.0	0	0	0	-0.02	0	0	0	0	0	0.02	-0.03	0.02	0	-0.01	-0.06	0	0.02	0.0	0.0	0	0	0.0	0	0.05	0.0	0.0	-0.06	-0.0	-0.01	0.0	0	0.0	0	0.01	0	0	0	0.03
microspherophakia and/or megalocornea, with ectopia lentis and with or without secondary glaucoma	0	0	0.0	0	0.0	0.04	0	0.07	0	0	0	-0.04	0	0.0	0	0	0.07	0.0	0.0	-0.01	0.0	0	-0.04	0	0	0.0	0.0	1	0	0.05	0.04	0	0	0	0	0	0	0	13	0	0.03	0	21.67	0.09	0.0	0	-0.03	-0.03	0.01	0.01	0.0	0	0.01	-0.05	0	-0.02	0.0	0.03	0	0	0	1	0.01	0.05	0.0	0	0	0	0	0	0	0	0	0.0	0	-0.02	0	0.0	0.03	0.0	0.0	0	0	0	0	0	0.04	0	-0.08	0.0	0	0	0.0	0	0.05	0	0	0	0.0	-0.05	0	-0.01	0.0	0.0	0	0.03	0	0.0	0.0	0	0	0.0	0	0.02	-0.02	0.01	0	-0.02	0	-0.01	0	0	0.0	0.0	0	0	0	-0.02	-0.03	0	0.0	0.04	0.01	0.0	0.07	0	0	0.0	0	0	0	0.0	0	0.0	0	0.05	-0.04	0	0	0.02	0	0	0.0	0	0.02	0	0.0	0.09	0	0	0.0	0	0	0.0	0	0	0.0	0.0	0	0	0	-0.06	0.02	0	0	0	0	0	0	0	0	0.0	0	0.0	-0.07	0.02	0	0	0	0.0	0	0.04	0	0.01	0	0.02	0	0	-0.08	-0.01	0.0	0	-0.04	0.0	0.0	0	0	0.0	0.0	0	0	0.03	0	0	0	0	0	0	0	0	0	0	65	-0.02	0	0	0	0.02	-0.02	0	0.0	0	0.0	0.0	0	-0.06	-0.03	-0.06	0.0	0	0	4206	0	0	0	0.03	0	0	0.02	0.06	0.05	0	0.06	0.0	-0.05	0	0	0	0	0.0	0	0	0.05	0.02	-0.02	1.0	0.0	0.02	0	-0.03	0	0.0	0	0	0	-0.04	0.0	0	0	0	0.0	0	-0.02	0	-0.01	0.0	0	0	0	0.0	0	0	0.02	0.04	0	0	0.04	0.0	0	0.05	0	0	0.0	0	0	0.02	0	0	0	0	0.0	0	0	0.0	0	0	-0.04	0	0	0.03	-0.1	0	0.01	0	0	0.05	0	-0.06	0	0.0	0.0	0	0	0	0.0	0	0.0	0	0	0	0.0	0	0.0	0	-0.06	-0.06	0	0	0.08	0.0	0	0	0	0	0.0	1	-0.01	0.0	0	0	0	0.0	-0.03	0.02	0	0.09	0	0.0	0.04	0	0.01	0	0	-0.08	0.01	0	0	-0.05	0	-0.04	0	0	0	0	0	0	0.04	0	0.01	0.0	0.0	0.01	0.0	0	0.06	0.0	0	0	0	0	0	0	0	0	-0.02	0	0	0	0	0	0	0.0	0	0.0	0	0	0	0.0	-0.01	0.0	-0.0	0	-0.01	0	0.0	0	0.04	0.02	0.02	0	0.06	0	0	0.01	0.07	-0.02	0.0	0.0	0	0	0	0.03	0.0	0	0.0	0	0.0	-0.01	0	-0.02	0	-0.12	0	0	0	0	0	0	-0.05	-0.03	0	0	0	0	0.04	0.0	0	0.01	0	0	0	-0.02	0.0	0	-0.01	0	0	0	0	0.0	0.0	0	0.02	0.0	-0.05	0.0	0.0	0	0.0	0	0	0	0.0	0	0.02	0	0	0	-0.03	0	0	0	0	-0.02	0.01	0	0	0	-0.01	-0.04	0	0.0	0.0	0	0	0	0.0	0.0	0	0	0	0	-0.04	0	-0.02	0	0.0	0	0.0	0.08	0.0	-0.04	0	0	0	0.0	0.0	-0.02	0	0	0	0	0	0	0	0.0	0	0	0	0	1	0	0.0	0.03	0	0	153	0	0	0	0.0	0	0	0	0.0	0.0	0.0	0	0	0	0	-0.02	0.0	0	0.0	-0.01	0	0	0.01	0.01	0	0	0.0	0	0.0	0.0	-0.0	0	0	0	1	0	0	0	0	0.0	0	0	0.0	0	0	0	0	0	0.0	0	-0.07	0.0	-0.02	0	0.0	0	0.01	0	0.0	0	0	0	0	0	0.04	0.04	0	0	0.02	0	0	0	0.0	0.0	0	0	0	0	0.0	0	0.03	0	-0.02	0	0	-0.0	0.01	0.04	-0.05	0.0	0	0.04	0	-0.09	0	0.0	0	0	0.0	0.0	0	0.0	0.0	0.02	-0.0	0	0	0.0	0	-0.0	0.02	0.0	0	0.03	0.0	0	-0.06	0.0	-0.09	0.03	0.0	0.03	0.0	0.04	0	0	-0.06	0	0	0	0.0	-0.08	0.0	0	0.0	0	0	0.0	0	0.0	0.0	0	0.0	0	0.0	0.0	0	0	0	0	0	0.0	0	0	0	0	0.0	-0.03	0.0	0	0.0	0	0	0	0	0.02	0	0.0	0	0	0	0.0	0.0	0	0	0	-0.0	0	0	0	0.0	0.0	0	0	0	0	0	0	0	0.02	-0.08	0.0	0.0	0	0	-0.01	-0.06	0.0	0	0	0.03	-0.01	0.0	0	0.01	0	-0.0	0.0	0.0	-0.01	-0.04	0	0.01	-0.0	0.0	0.0	0.04	0	0.0	0	0	0.0	0.03	-0.01	0	-0.02	0.0	0	0	0.0	0.07	0	-0.01	0	0.0	-0.0	0	0.0	0	0	-0.01	0	-0.02	0	1	0	0.0	0.0	0	0.0	0	-0.03	0.0	0	0.0	0.0	-0.06	0.0	0	0.0	0	0	0	0	0.04	0.01	-0.02	0.0	0	0	0.0	0.0	0	0	0	-0.03	0	-0.02	-0.02	4.41	-0.08	0	0	0	0	0	0	0.0	0	0.0	-0.02	0	0.0	0	-0.02	-0.02	0.0	0	0.0	0	-0.0	0.0	0	0	-0.02	0.0	0.0	0	0.0	0	0	0.1	0.0	0	0	0	-0.01	0	0	0	0	0	0.0	0.0	0.0	0	0	0	0.04	0	0.01	0.0	0.0	0.0	-0.03	-0.06	0	0	0.0	0	0	0	0.02	0.0	0.01	0	0	0.0	-0.01	0.0	0	0.0	0	0	0	0.0	-0.04	0.0	0	0	0	0	0	0.0	-0.01	3	0	-0.02	0	0.0	-0.02	0	0	0.0	0	0.0	-0.02	0.0	0	0	0	0	0	0	0	0	0	0.01	-0.01	-0.04	0	0	-0.01	-0.04	0.0	0	0	0	0	0	0.01	0	0	0.0	0.0	0	0.0	0	0	0	-0.01	0.0	0.01	0	0	0.02	0.0	0.0	0	0	0.03	0.0	0.0	-0.02	0	0	0.01	0.0	0	-0.0	0	0	0.0	0	0	0.0	-0.03	-0.03	0.0	0	-0.01	0.0	0.0	-0.03	-0.02	-0.08	0	0	0.02	0	0.03	0	0	0.01	0.0	0	-0.05	0.0	0.0	0	0	0	0.0	0	0.05	0.0	-0.01	0	-0.01	0.0	0	0.06	0.06	0	0	0	0	0	0	0.05	0	0	-0.06	0	0	0	0.04	0	0.05	0.02	0	0	0	0	0	0.0	0	0.0	0	0.0	0	0	0	0.0	0.0	0	-0.02	0.0	0.02	0	0.0	0.0	0	0	1	0	-0.0	0.03	-0.01	0.0	0	0	0.0	0	0	0	0	0	0	0	0	0	1	0.0	0	0	0	0	0	0.03	0	0	0.0	0	0.05	0.0	-0.03	0	0	0.01	0.0	0	0	-0.01	0.0	0.0	0	-0.02	0	0.0	0	0.03	0.0	0.0	0.0	-0.02	0.0	0.04	0.0	0.04	0	0	0.02	0	0	0	0	0	0	0.01	0.06	-0.05	-0.02	0.0	0	-0.0	0.0	0	0.0	0	0.0	0	0.02	0.0	0.0	0	MONDO	0.0	0	0.01	-0.02	0.01	0	0.0	0	0	0	0.0	0	16	0.0	0.0	0	0	0	-0.03	0	0	0	0	0	0	0.0	0	-0.04	0.03	0.03	-0.02	0	0.0	0	0	0	0.03	0	0.0	0	0	0.02	0	0	0	0.02	0.0	0	-0.0	-0.04	-0.03	0.0	0	0.04	0.03	0	-0.02	0	0.0	0	0.0	0.0	0	0.0	-0.02	-0.03	0	0	-0.01	0	0	0	0	0	0.0	0.0	0	-0.02	0	0.0	0	0	0.01	0	0	0.0	0	0.03	-0.01	0	0	0	0	0.0	0.0	0.0	-0.05	0.02	0.04	0.0	0.0	-0.02	0	-0.01	0	0.07	0	0	0.0	0.0	0.02	0.0	-0.03	0	0	0	0	0	0.02	0	0	0	0	0.02	0.02	0.0	0.0	0	0	0.0	0	0.0	0	0	0.0	0	0	0	0.0	0	-0.04	0	0	0	0.0	0.07	0	0.0	0	0	0	0	0	0	0	0.02	0	0	0	0.0	0	0	-0.03	0	0	-0.01	0	0.0	-0.01	0	0.01	0.0	0	0	0	0	0	0	0.03	0.01	0.01	0.0	0.01	0.0	0.0	0.0	0.0	0	0.0	0	0	0.0	0	0	0	0	0	0	0.08	0	-0.01	0	0	0	0.07	-0.05	0	0.0	0	-0.0	0	0	0	-0.03	0	0	0.02	0	0.01	0.0	0	0	0.0	0.05	0	0	0	0	0	0.0	0	-0.03	0	-0.04	0	0	0	-0.05	0.0	1.0	0	0.0	0	0	0.0	0	0.0	0	0	0.0	0	0.0	0.01	1	0.0	0.1	-0.04	0.0	0.0	0	-0.02	0	-0.0	0	-0.03	0.01	0	0	0	0	0.0	0.01	0	0.03	0	0.0	0	0	0.0	0	0.0	-0.02	0.0	0	0.0	-0.03	0	0.0	0.0	0	0	0	502.5	0	0	0	0.0	-0.0	0	0.0	-0.03	0.0	0	0	0	0	0.04	-0.02	0	0	0	0	-0.0	0	0.0	0	0	-0.01	0	0.05	0.0	0	0	0.03	0	0.01	0	0.0	0.0	0	0	0	0	0	0	0.0	0.01	0	0.0	0	0	0	0	-0.0	0	0	0	0	-0.0	0.0	0	0	0	0	0	0.0	0.0	0.0	0	0	0	0.01	0	0	0.01	0	0.0	-0.04	-0.02	0.01	0	-0.05	0	-0.02	0.0	0	0	0	0	0	0	0.0	0	0	0	0	0.0	0	0	0	-0.0	0	0	0	0.0	0.0	0	0	0.0	0	0.0	0	-0.03	-0.03	0.0	0	0	0.03	0.0	0.0	-0.01	-0.03	0	0.04	0.0	-0.0	0	0	0.03	-0.0	0	0	0.0	0.0	0	0.03	0	0.02	0.03	-0.03	0.03	0	0	0	0	0	0	0.01	0.0	0	0	0	0	0	0.0	0.04	0.0	-0.04	-0.02	0	-0.06	95.59	0	0	0	0.05	0.01	0.07	0	0	0.0	0.0	0	0.0	0.0	0	0	0	0	0	0	0.01	0	0.0	0	0.01	-0.01	0	-0.01	0	0	-0.05	0	-0.05	0	-0.02	0.0	0.03	0	0	0.03	-0.02	0.01	0	0.05	-0.02	0	-0.01	-0.01	0.0	-0.01	0.06	0	-0.06	0	0.01	0	0	0	0	0	0	0	0	0	0.01	0.0	0	65	0	0	0	0	0	0	0	0	0	0	-0.01	0	-0.02	0	-0.01	-0.01	-0.04	0.03	0	0	0.04	0	0	0	0	0.0	0.0	0	0	0.0	0.0	0	0	0	0	0.05	0	0.0	0	0	0	0.0	0.05	0	0	0.0	-0.02	0	0	0.02	0	-0.0	0.01	0	0.0	0.02	0.04	0	0	0	0	0	0	0	0	0	0.0	0	0.0	0	0	0	-0.02	0.0	0	-0.04	0	-0.02	0	0.07	0.05	0.0	0	0	0.0	0.1	0	0.0	0.0	-0.04	0	0	-0.01	0	0	0	0.02	0.0	0.01	0	0	0	0	-0.03	0	-0.02	0.01	0.0	-0.03	0	0	0	0	0	0.02	0.03	0	0.0	-0.01	0	0	0.0	-0.03	0	0.0	0	0	-0.0	0	0	0	0	0	0.0	0	0	0.0	0	0	0	0.01	0	0	0	0	0	0	0	0.0	-0.01	0	0.01	0	0	-0.0	0.05	-0.04	0	0	0	0	0.0	0	-0.01	-0.01	0	0	0	0	0	0	0	0.0	0	0.0	0	0	0.02	0	0.0	0	0.0	0	0.0	0	0	0	0	0	0	0	0	0	0.03	0	0	0.01	-0.02	0	0.0	0	0	-0.04	0	-0.04	0	0	0.04	-0.05	0	0	0	0	0.0	0	-0.01	0	0	0.0	0.0	0.0	0.01	-0.09	0	0	0.01	0	-0.02	0	0.0	0.03	0	0	0	0	0	0	0	0	0.0	0	0	0.0	0	0	0.04	0.04	0	0	0.0	0	0	0.0	0.0	-0.05	0.03	-0.0	-0.01	0	0.01	-0.02	0	0	0.03	-0.04	0	-0.01	-0.02	0	0	0	0.0	0.07	0	0.0	0	-0.05	0.02	0.0	0	0	0.0	0	0	0	0	0	0	0	0	0.0	0	0.02	0	0	0.0	0	0.0	0.0	0	0	0	0	0.0	0.0	0	0	-0.03	0.0	0	0.01	0	0.0	0	0	0	0.01	-0.01	-0.05	0.0	0.06	0.0	0	0	65	0.0	0	0.0	0.0	0.0	-0.04	0	1	0.03	0	0	0	0	0	0	0	0	0	0	0	0	0	0.01	0	0	0.01	-0.01	0.0	0	0	0.0	0	0	0	0	0.0	0	0	0	0.0	0	0.03	0.0	0	0.02	0.0	-0.04	0	0	0	0.03	0	0	0	0	-0.06	0.0	0	0	0	0	1	0	0.03	0.01	0.0	0	0.01	0.04	0.0	0.03	0.0	0	0.0	0	-0.03	0.0	-0.07	0.03	0.0	0	0.04	0	0	0	-0.08	0	0	0	0	-0.06	0	0	0	-0.02	0.01	0	0.0	0	0.02	0.05	0.0	-0.08	0	0	0	0	0.0	0.0	0	0	0.0	-0.01	0.0	0	-0.01	0.03	0.0	0	0	0	0	-0.03	0	0	0	0	0	0.0	-0.06	0	0	0.04	0.03	0	0	0.0	-0.04	0.0	-0.07	0.0	0	0	0.02	0	0.0	0	0	0	5	0	0.0	0	0	0	0.0	0.06	0	0	0	0.0	0.0	0	0	0.04	0	0	0	0.05	0.0	-0.02	-0.07	-0.09	0.0	0	0	0.0	0.02	0.0	0	0	0	0.0	0.01	0.0	0	0	0	0.0	0	0.0	0.03	0.0	0	0	0	0	0	0	0	0.0	0	0.0	0	0.0	0	0	0	0.0	0	0	0.0	0	0.0	0	0	0	-0.04	0.02	0	0	-0.04	0.02	0	0.06	0	0	0	0	0.03	0.06	0	0.01	0	-0.05	-0.01	0	0.0	0	0.02	0.0	0	0	0	0	0	0.0	0	0	0	0	0	0.0	0	0	0.0	0	0	0.03	0	-0.07	0	0	0	0	0	0	0	0	0	0	0.03	0	0	0.0	0	0.0	0	0	0	0	0	0	0.07	0.0	0.0	-0.01	0	0	0	0.0	0.0	0.0	0	0	0.0	0	-0.01	0.05	0.02	0.0	0	0.02	0.0	0	0.0	0	0.05	0.04	0	0	0	0	0.0	0.0	-0.01	0	0.0	0	0.0	0	0	0	0	0	-0.05	0.04	0.0	0.0	0	0.0	0.01	0	0	0	0	0	0	0	0	-0.05	-0.1	0	0	0	0	0.0	0.05	0	0	0	0	0	4	0.08	0	0	-0.02	0.0	0.03	0	0.0	0.0	0	-0.04	0	0	0	0.03	-0.0	0	0.01	0	0	0	-0.05	0.0	0.0	0	0	0.0	0	0	0	0	0	0	0	0	0	0	0	0	0	0	0.0	0.04	0.04	0	0	0	0	-0.04	0.03	0	0	-0.01	0.0	0	0.0	0.0	0	0	68	0.04	0	0	0	0	0.0	0.0	0	0	0	0.0	-0.01	0.0	0	0	-0.02	0	68	0	-0.08	0	0	0	-0.03	0	0.0	0	0	0	0.04	0	0	0	-0.05	0	0	0	-0.02	0	0	0	0	0.0	0	0	0.0	-0.06	0	0	-0.04	-0.0	0.0	0	0	0.04	0	0	0	0	0.0	0	0.0	0.0	-0.02	2.25	0	0	-0.04	-0.04	0	0.0	0	0	0	0	0.0	0	0.0	0	0.05	0	0	0	0	0	0.07	0	0	0	0	0	-0.02	1	-0.0	0	0	0	0.0	0.62	-0.05	0.0	0	0	0	0	0	0	0	0.0	0.0	0.05	0	0.0	0.05	0.0	-0.05	-0.02	0.01	-0.01	0.0	0	0	0	0	0.0	0.07	0.0	0.0	0	0.0	0	0	-0.02	0	0.0	0	0.0	0.0	0	0	0	-0.01	0.02	0	0	0.05	0	0.0	0	-0.0	0	0	0	0	0.0	0.0	0.01	0	0	0	0	0.03	0.0	-0.01	0	0	0.0	-0.04	0	0	0.03	0.0	0.0	0	0	0	0	0.02	0.0	0	0	0	0.06	0	0	0.02	-0.01	0.0	0.04	0	0	0.03	0	0.03	-0.02	0.0	0	0	0	0	0	0	0	0.0	0	-0.02	0.0	0	-0.01	0	0	0.0	0	0	0	0.0	0.05	0.0	0.01	0	0	0	0	0	0.04	0	0	0	-0.02	0	0	0	0	0	0.0	0.0	0.0	0	0	0	0.0	0	0	0.0	0	0	0	0	0	0	0.02	-0.01	0	0	-0.07	0.0	0.0	0	0	0	0.0	0	0	0	0	0	0.0	0.0	-0.09	0.0	0	0	0	0	0	-0.06	-0.01	0	0	0	0	0	0	0.0	0	0.0	0	-0.32	-0.03	0	0	0	0.01	0	0	0.0	-0.0	-0.0	0	0.06	0.0	0	0	0	0	0.0	0.0	0	0	-0.09	0.0	-0.01	0.0	0.0	-0.04	0.02	0	0	0	0.07	256	0.0	0.01	-0.05	0	0	0.0	0.05	0.0	0	-0.02	0.0	0	0.0	-0.04	0	0.0	0.06	0.0	0	0.01	0.0	0	0	0	0.0	0	0.0	0	0	0.0	0	0	0	0	0	-0.02	0	0.0	0	0	-0.0	0.0	0	0	0.04	-0.04	0.01	0.0	0	0	0	0	-0.06	0	0.02	-0.04	0.02	-0.04	0	0.0	3	0	0.0	-0.02	0	0.0	0	-0.0	0	0	0	0	-0.04	-0.04	0.0	0	-0.05	0.03	0.0	0	0	0.03	0.01	-0.03	0.0	0	0	0.0	-0.04	0	0	0.0	0.0	0.0	0	0	3	0	0	0	0	0.04	0	0.02	0	0	0.0	0.0	0	0	0	0	0.05	-0.02	0.0	0.01	0.0	0	0	-0.04	0.07	0	0	-0.02	0.0	0	-0.07	0	0	0	0.06	0	0	0	0	0	0	-0.04	0	-0.02	0	0	0.03	0.06	0.0	0.0	0	-0.05	0.01	-0.06	0.02	0	0	0	0	0	0	0	0.0	0	-0.03	-0.01	0	0	0	-0.05	0.0	0	0	0.03	0	0	-0.04	0.0	0.0	-0.06	0.0	1	0	0.0	0	-0.03	0	0	0.0	0	0	0	0	0.0	-0.04	0.0	0.02	-0.02	0.03	1	0	-0.04	0.0	0	-0.0	0.0	0.03	0.0	0	0	0	0	0	0.0	-0.04	0	0	0.0	-0.02	0.04	0	0.0	0	0	-0.04	-0.04	0	0	-0.09	0	0.0	0	0.07	0	-0.05	0	0.0	0	0	0	0	0	0	0.08	0.05	0	0.05	0	0	0	0	0.02	-0.01	0	0.0	0.0	0	0	0	0.02	0	0	2	0	0	0.02	0.0	-0.05	0	-0.04	0.07	0	0.01	0.07	0.0	0	0	0.0	0	-0.01	0.0	0.0	-0.04	0.01	0.0	0.0	0	0.06	0	0.0	0	0	0	0.03
microphthalmia, lenz type	0	0	0.0	0	0.0	-0.04	0	0.05	0	0	0	-0.07	0	0.0	0	0	0.04	0.0	0.0	0.07	0.0	0	0.03	0	0	0.0	0.06	1	0	0.01	0.05	0	0	0	0	0	0	0	119	0	0.02	0	0.0	0.09	-0.01	0	-0.01	0.07	-0.01	-0.0	0.0	0	-0.04	-0.05	0	-0.05	0.0	0.01	0	0	0	1	-0.03	-0.02	0.0	0	0	0	0	0	0	0	0	0.0	0	-0.0	0	0.0	-0.0	0.0	0.0	0	0	0	0	0	0.03	0	-0.08	-0.06	0	0	0.0	0	0.02	0	0	0	0.0	-0.06	0	-0.05	0.0	0.0	1	0.04	0	0.0	0.0	0	0	0.0	0	0.01	-0.07	0.02	0	0.03	0	-0.01	0	0	0.0	0.0	0	0	0	0.01	-0.01	0	0.0	0.05	-0.03	0.0	0.06	0	0	0.0	0	0	1	0.0	0	-0.01	0	-0.02	-0.01	1	0	0.03	0	0	0.0	0	0.04	0	0.0	0.09	0	1	0.0	0	0	0.0	0	0	0.0	0.0	0	0	0	-0.05	-0.02	0	0	0	0	0	0	0	0	0.0	0	0.0	-0.04	-0.07	0	0	0	0.0	0	0.03	0	0.0	1	0.04	0	0	-0.06	0.01	0.0	0	-0.02	0.0	0.0	0	0	0.0	-0.01	0	0	0.05	0	0	0	1	0	0	0	0	1	0	0	-0.01	0	0	0	-0.04	-0.04	0	0.0	1	0.0	0.0	0	-0.03	-0.04	0.02	0.0	0	0	1931	0	0	0	0.03	0	0	-0.02	0.05	0.0	0	0.05	0.0	-0.01	0	0	0	0	0.0	0	0	1.0	-0.05	-0.01	0.0	0.0	0.04	0	0.01	0	0.0	0	0	0	0.01	0.0	0	0	0	0.0	0	-0.0	0	-0.01	0.0	0	0	0	0.0	0	0	0.01	0.01	0	0	0.02	0.0	0	0.07	0	0	0.0	1	0	0.04	0	0	1	0	0.0	0	0	0.0	0	0	-0.01	0	0	-0.02	-0.06	0	-0.02	1	0	0.03	0	-0.02	0	0.0	0.0	0	0	0	0.0	0	0.0	0	0	0	0.0	0	0.0	0	0.01	-0.04	1	0	0.05	0.0	0	0	1	0	-0.02	24	-0.04	0.0	0	0	0	0.0	-0.04	0.01	0	0.05	0	0.0	0.01	0	-0.02	0	0	0.04	-0.01	0	0	-0.02	0	-0.01	0	0	0	0	0	0	0.03	0	0.01	0.0	0.0	-0.03	0.0	0	0.01	0.0	0	0	0	0	0	0	0	1	0.03	0	0	0	0	0	0	0.0	0	0.0	0	0	0	0.0	-0.04	0.0	-0.04	0	0.01	0	0.0	0	0.05	-0.01	0.03	0	0.08	0	0	0.03	-0.02	0.04	0.0	0.0	0	0	0	0.04	0.0	0	0.0	0	0.0	-0.02	0	-0.05	0	-0.12	0	0	0	0	0	0	-0.02	0.05	0	0	0	0	0.03	0.0	0	0.07	0	0	0	-0.01	0.0	0	-0.01	0	0	0	0	0.0	0.0	0	0.03	0.0	-0.01	0.0	0.0	0	0.0	0	0	0	0.0	0	0.01	0	0	0	-0.05	0	0	0	1	0.02	0.03	0	0	0	-0.05	-0.02	0	0.0	0.0	0	0	0	0.0	0.0	0	0	0	0	-0.04	0	0.07	0	0.0	0	0.0	0.02	0.0	0.04	0	0	0	0.0	0.01	0.01	0	0	0	0	0	0	0	0.0	0	0	0	0	0	0	0.0	-0.02	0	0	14	0	0	0	0.0	1	0	0	0.0	0.0	0.0	0	0	1	0	-0.02	0.0	0	0.0	0.02	0	0	-0.0	0.01	0	0	0.0	0	0.0	0.0	0.01	0	0	0	0	0	0	0	1	0.02	0	0	0.0	0	0	0	0	0	0.0	0	-0.01	0.0	-0.0	0	0.0	0	-0.01	0	0.0	0	1	0	0	0	-0.03	0.01	0	0	0.02	0	0	0	0.0	0.0	0	0	0	0	0.0	0	0.05	0	-0.01	0	0	-0.0	0.01	0.07	0.0	0.0	0	0.01	0	-0.03	0	0.0	1	0	0.0	0.0	0	0.0	0.0	-0.01	0.02	0	0	0.0	0	0.02	0.05	0.0	0	0.02	0.0	0	-0.05	0.0	-0.15	0.03	0.0	0.03	0.0	0.06	1	0	-0.03	1	0	1	0.0	-0.04	0.0	1	0.0	0	0	0.0	0	0.0	0.0	0	0.0	0	0.0	0.0	0	0	1	0	0	0.0	0	0	0	0	0.0	-0.02	0.0	0	0.0	0	0	0	0	-0.02	0	0.0	0	1	0	0.0	0.0	0	0	0	-0.0	0	0	0	0.0	0.0	0	0	0	0	0	0	0	0.01	-0.02	0.0	0.0	0	0	-0.03	-0.03	0.0	0	0	0.0	0.03	0.0	0	-0.02	0	0.04	0.0	0.0	-0.03	-0.08	0	0.04	0.04	0.0	0.0	0.05	0	0.0	0	0	0.0	0.02	-0.0	0	-0.01	0.0	1	0	0.0	0.07	0	-0.04	0	0.0	-0.0	0	0.0	0	0	-0.04	0	0.03	0	27	0	0.0	0.0	0	0.0	0	-0.03	0.0	0	0.0	0.17	-0.01	0.0	0	0.0	0	0	0	0	0.03	0.02	0.04	0.0	1	0	0.0	0.0	0	0	0	0.01	0	-0.03	-0.02	85.71	-0.05	0	0	0	0	1	0	0.0	0	0.0	0.03	0	0.0	0	0.03	0.02	0.0	0	0.0	0	0.02	0.0	0	0	-0.04	0.0	-0.0	0	0.0	0	0	0.08	0.0	0	0	0	0.0	0	0	0	0	1	0.0	0.0	0.0	0	1	0	-0.0	0	-0.0	0.0	0.0	0.0	0.0	-0.1	0	0	0.0	0	0	0	0.05	0.0	-0.01	0	0	0.0	-0.0	0.0	0	0.0	0	0	1	0.0	-0.03	0.0	0	0	0	0	0	0.0	0.02	6	0	-0.0	0	0.0	-0.01	0	0	0.0	0	0.0	-0.02	0.0	0	0	0	0	0	1	0	0	0	0.01	-0.04	-0.02	0	0	-0.04	0.01	0.0	0	0	0	0	0	-0.07	0	0	0.0	0.0	0	0.0	0	0	0	0.04	0.0	0.02	0	0	0.01	0.0	0.0	0	0	-0.02	0.0	0.0	0.03	0	1	0.02	0.0	0	-0.0	0	0	0.0	0	0	0.0	-0.04	-0.01	0.0	0	-0.0	0.0	0.0	-0.01	-0.01	-0.03	0	0	0.01	0	0.04	0	0	-0.02	-0.01	0	-0.02	0.0	0.0	0	0	0	0.0	0	-0.02	0.0	0.08	0	0.0	0.0	0	0.06	-0.01	0	1	0	0	0	0	0.07	0	0	-0.08	0	0	0	0.03	0	-0.01	0.0	0	0	0	0	0	0.0	1	0.0	0	0.0	0	0	0	0.0	0.0	0	-0.04	0.0	-0.05	0	0.03	0.0	0	0	1	0	0.03	0.03	0.01	0.0	0	0	0.0	0	0	0	0	0	0	1	0	0	0	0.0	0	0	0	0	0	0.06	0	0	0.0	0	-0.02	0.0	-0.05	1	0	-0.01	0.0	0	0	0.04	0.0	0.0	0	-0.0	1	0.0	0	-0.0	0.0	0.0	0.0	-0.0	0.0	0.04	0.02	0.04	0	0	0.02	0	1	0	0	0	0	0.0	-0.0	0.01	-0.02	0.0	1	0.03	0.0	0	0.0	0	0.0	0	-0.04	0.0	0.0	0	MONDO	0.0	0	0.01	0.01	-0.01	0	0.0	0	0	0	0.0	0	65	0.0	0.0	0	1	0	-0.01	0	0	0	0	1	0	0.0	0	-0.02	0.01	-0.02	0.01	0	0.03	0	0	0	-0.03	0	0.0	0	0	-0.02	0	0	0	0.0	0.0	0	0.0	-0.12	-0.05	-0.06	0	0.0	-0.01	0	-0.0	1	0.0	0	0.0	0.0	0	0.0	0.03	-0.06	0	0	-0.01	0	0	0	0	0	0.0	0.0	0	-0.04	0	0.0	0	0	0.06	0	1	0.0	0	0.07	-0.07	0	0	0	0	0.0	0.0	0.0	-0.02	0.02	0.01	0.0	-0.06	-0.08	0	-0.02	0	0.03	0	0	0.0	0.0	0.06	0.0	-0.06	0	0	0	0	1	0.0	0	0	0	0	0.0	0.03	0.0	0.0	0	0	0.0	1	0.0	0	0	0.0	0	0	0	0.0	0	0.03	0	0	0	0.0	0.02	0	0.0	0	0	0	0	0	0	0	-0.01	0	0	0	0.0	1	0	-0.08	0	0	-0.02	0	0.0	-0.01	0	0.02	0.0	0	0	0	0	0	0	-0.0	-0.0	-0.07	0.0	-0.03	0.0	0.0	0.0	0.0	0	0.0	1	0	0.0	0	0	0	0	0	0	-0.0	0	-0.0	0	0	0	0.05	0.01	0	0.0	0	-0.03	0	0	0	-0.03	0	0	0.04	0	0.01	-0.05	0	0	0.0	-0.01	0	0	0	0	0	0.0	0	-0.03	0	-0.03	0	0	0	-0.03	0.0	6.0	0	0.0	0	0	0.04	0	0.0	0	0	0.11	0	0.0	0.01	0	0.0	0.03	-0.05	0.0	0.0	0	-0.0	0	-0.02	0	0.01	0.0	0	0	0	0	0.0	0.01	1	-0.08	1	0.0	0	0	0.0	0	0.0	0.01	0.0	0	0.0	-0.03	0	0.0	0.0	0	0	0	231.3	0	0	1	0.0	-0.01	0	0.0	-0.05	0.0	1	0	0	0	-0.01	-0.03	0	0	0	0	-0.04	0	0.0	0	1	-0.06	0	0.04	-0.0	0	0	0.02	0	0.02	0	0.0	0.0	0	1	0	0	0	0	-0.06	0.02	0	0.0	0	1	0	0	-0.07	0	0	0	0	-0.01	0.0	0	0	0	0	0	0.0	0.0	0.0	0	1	0	-0.03	0	0	-0.02	1	0.0	0.01	-0.02	-0.02	0	-0.02	0	-0.05	0.0	0	0	0	0	0	0	0.0	0	0	0	0	0.0	0	0	0	0.04	1	0	0	0.0	0.0	1	0	0.0	0	0.0	0	-0.06	0.03	0.0	0	0	0.08	0.0	0.0	0.02	-0.04	0	-0.02	0.0	-0.01	0	0	0.01	0.02	0	0	0.0	0.0	0	0.03	0	0.03	-0.01	-0.02	-0.0	0	0	0	0	0	0	0.01	-0.03	0	0	0	0	0	0.0	0.03	0.0	0.03	-0.02	0	-0.0	0.0	0	0	0	0.01	0.03	0.01	0	0	0.0	0.0	0	0.0	0.0	0	0	0	0	1	0	-0.04	0	0.0	0	0.01	0.05	0	-0.01	0	0	-0.01	0	0.02	0	-0.05	0.0	0.05	0	0	-0.01	-0.0	0.05	0	-0.05	0.01	0	-0.04	0.02	0.0	0.06	0.09	0	-0.01	0	-0.0	0	0	0	0	0	0	0	0	0	0.02	0.0	0	2	0	0	0	0	1	0	0	1	0	0	0.01	0	-0.02	1	0.04	-0.06	-0.04	-0.0	0	0	-0.01	0	0	0	0	0.0	0.0	0	0	-0.03	0.0	0	0	0	0	0.03	0	0.0	0	0	1	0.0	0.04	0	0	0.0	0.01	0	0	0.02	0	-0.01	-0.0	0	0.0	0.03	0.01	0	0	0	0	0	0	0	0	0	0.0	0	0.0	0	0	0	-0.0	0.0	0	-0.05	0	0.05	1	0.05	0.02	0.0	0	0	0.0	0.04	0	0.0	0.0	-0.03	0	0	0.0	0	1	0	-0.0	0.0	-0.04	0	0	0	0	-0.06	0	-0.04	-0.03	0.0	0.0	0	0	0	0	0	-0.01	0.02	0	0.0	-0.02	0	0	0.0	0.01	0	0.0	1	0	-0.0	0	0	0	0	0	0.0	0	0	0.0	0	0	0	0.03	1	0	0	0	0	0	0	0.0	0.02	0	-0.03	0	0	0.0	-0.02	0.03	0	1	0	0	0.0	0	0.01	-0.0	0	1	0	0	0	0	0	0.0	0	0.0	0	0	0.05	0	0.0	0	0.0	0	0.03	0	1	0	0	0	0	0	0	0	0.01	0	0	-0.0	-0.02	0	0.0	0	0	0.02	0	-0.03	0	0	0.04	-0.06	1	0	0	0	0.0	0	0.0	0	0	0.0	0.0	0.0	0.01	-0.07	0	0	-0.03	0	-0.02	0	0.0	0.03	0	1	0	0	0	0	0	0	14.29	0	0	0.0	1	0	0.07	0.0	0	0	0.0	0	0	0.0	0.0	-0.05	0.05	0.02	0.03	0	-0.02	-0.05	0	0	0.03	0.02	0	-0.01	0.03	0	0	0	0.0	0.03	1	0.0	0	-0.05	0.06	0.0	0	0	0.0	0	0	0	0	0	1	0	0	-0.03	0	0.02	0	0	0.0	0	0.0	0.0	0	0	0	0	0.0	0.0	0	0	-0.01	0.0	0	0.0	0	0.06	0	0	0	0.03	-0.06	-0.04	0.0	0.01	0.0	0	0	6	0.0	1	0.0	-0.01	0.0	-0.02	0	0	0.05	1	0	0	1	0	0	0	0	0	0	0	0	0	0.09	0	0	0.02	-0.04	0.0	1	0	0.0	0	0	0	0	0.0	0	0	0	0.0	0	0.0	0.0	0	0.07	-0.01	-0.02	0	0	0	0.02	0	0	0	0	-0.03	0.0	0	0	0	0	1	0	0.01	0.02	0.0	0	0.01	0.05	0.0	0.04	0.0	0	0.0	0	-0.03	0.0	-0.09	0.02	0.0	0	-0.02	0	0	0	-0.03	0	0	0	0	-0.01	0	0	0	-0.03	-0.03	1	0.0	0	0.0	0.54	0.0	-0.04	0	0	0	0	0.0	0.0	0	0	0.0	0.0	0.0	0	-0.02	0.03	0.0	0	0	0	0	0.02	0	0	0	0	0	0.0	-0.03	0	0	-0.0	-0.04	0	0	0.0	0.03	0.0	-0.04	0.0	0	0	0.0	0	0.0	0	0	0	2	0	0.0	0	0	0	0.0	0.07	1	0	0	0.0	0.0	0	0	-0.0	0	0	0	0.01	0.0	0.03	-0.03	-0.07	0.0	0	0	0.0	0.03	0.0	0	0	0	0.0	0.06	0.0	0	0	0	0.0	0	0.0	0.06	0.0	0	0	0	0	0	0	0	0.0	0	0.0	0	0.0	0	0	0	0.0	0	0	0.0	0	0.0	0	0	0	-0.0	0.01	0	1	0.01	0.02	0	0.07	0	0	0	0	-0.01	0.01	0	0.01	0	-0.01	-0.03	0	0.0	0	0.01	0.0	1	0	0	0	0	0.0	0	0	0	0	0	0.0	0	0	0.0	0	0	-0.03	0	-0.04	0	0	0	1	0	0	0	0	0	0	-0.04	0	0	0.0	0	0.0	0	0	0	0	0	0	0.03	0.0	0.0	-0.06	0	0	0	0.03	0.0	0.0	0	0	0.01	0	-0.02	0.02	-0.05	0.0	0	0.01	0.0	0	0.0	0	0.03	0.11	3	1	0	0	0.0	0.0	-0.05	0	0.0	0	0.0	0	0	0	0	1	-0.04	0.01	0.0	0.0	0	0.0	0.02	0	0	0	0	0	0	0	0	-0.03	-0.13	0	0	0	0	0.0	0.03	0	0	0	0	0	6	0.02	0	1	-0.02	0.0	0.02	0	0.0	0.0	0	-0.01	0	0	0	0.0	-0.02	0	0.06	0	0	0	-0.01	0.0	0.0	0	0	0.0	0	0	0	0	0	0	0	0	0	0	0	0	0	0	0.0	0.0	0.02	0	0	0	0	-0.0	0.04	0	0	0.0	0.0	1	0.0	0.0	0	0	7	0.01	0	0	0	0	-0.02	0.0	0	0	0	0.0	-0.01	0.0	0	0	0.01	0	7	0	-0.08	0	0	0	0.02	0	0.0	0	0	0	-0.0	0	0	0	-0.04	0	0	0	-0.0	0	0	0	0	0.0	0	0	0.0	-0.04	0	0	-0.02	0.06	0.0	0	0	-0.01	0	0	0	0	0.0	1	0.0	0.03	-0.05	2.0	0	0	-0.03	-0.02	0	0.0	0	0	0	0	0.0	0	-0.02	0	-0.0	1	0	0	0	0	0.05	0	0	0	0	0	-0.04	0	-0.02	0	0	0	0.0	0.62	-0.05	0.0	0	0	0	0	0	0	0	0.05	0.0	0.07	0	0.0	0.03	0.0	-0.05	-0.02	0.03	0.01	0.0	0	0	0	0	0.0	0.05	0.0	0.0	0	0.0	0	0	-0.05	0	0.0	0	0.0	0.0	0	0	0	0.08	0.03	0	0	0.03	0	0.0	0	-0.01	0	0	0	0	0.0	0.0	-0.01	0	0	0	0	0.07	0.0	0.0	0	0	0.0	-0.02	0	0	0.01	0.0	0.0	0	0	0	0	-0.01	0.0	0	0	1	0.06	0	0	0.02	-0.02	0.0	0.04	0	0	0.06	0	0.03	-0.0	0.0	0	0	0	0	0	0	0	0.0	0	0.03	0.0	0	-0.0	0	0	0.0	0	0	0	0.0	0.07	0.0	0.04	0	0	0	0	0	0.04	0	0	0	-0.0	0	0	0	0	0	0.0	0.0	0.0	0	0	1	0.0	0	0	0.0	0	0	0	1	0	0	0.07	-0.08	0	0	-0.03	0.0	0.0	0	0	0	0.0	0	0	0	0	0	0.0	0.0	-0.05	0.0	0	0	0	0	0	-0.03	0.0	0	0	0	0	0	0	0.0	0	0.0	0	-0.39	-0.01	0	0	0	0.03	0	0	0.0	0.03	-0.01	0	0.01	0.0	0	0	0	0	0.0	0.0	0	0	-0.08	1.0	-0.07	0.0	0.0	-0.06	0.01	0	0	0	-0.0	1	0.0	0.05	-0.06	0	0	0.0	-0.03	0.0	0	-0.03	0.0	0	0.0	-0.07	0	0.0	0.02	0.0	0	0.02	0.0	0	0	0	0.0	0	0.0	0	0	0.0	0	0	0	0	0	-0.01	0	0.02	0	0	-0.03	0.0	0	0	0.06	-0.04	0.01	0.0	0	0	0	0	-0.02	0	0.01	-0.03	0.06	-0.02	0	0.62	1	0	0.0	0.02	0	0.0	0	-0.01	0	0	0	0	-0.03	-0.09	0.0	0	-0.04	0.05	0.0	0	0	0.01	-0.01	-0.02	0.0	0	0	0.0	0.01	0	0	0.0	0.0	0.0	0	0	9	0	1	0	0	-0.01	0	0.02	0	0	0.0	0.0	1	0	0	0	0.02	0.0	-0.02	0.03	0.0	0	0	-0.01	0.03	0	0	-0.01	0.0	0	-0.04	0	0	0	0.05	1	0	0	0	0	0	0.02	0	0.0	0	0	-0.0	-0.01	0.0	0.0	0	-0.04	-0.05	-0.01	0.02	0	1	0	0	0	0	0	0.0	0	0.01	-0.02	0	1	0	-0.03	0.0	0	0	0.0	0	0	-0.0	-0.01	0.0	-0.09	0.0	0	0	0.0	0	-0.03	0	0	0.0	0	0	0	0	0.05	-0.01	0.0	0.02	-0.03	-0.02	0	0	-0.03	0.0	0	0.0	0.0	0.04	0.0	0	0	0	0	0	0.0	-0.05	0	0	0.0	-0.02	0.0	0	0.0	0	0	-0.03	0.02	0	0	-0.05	0	0.0	0	0.04	0	-0.04	0	0.0	0	0	1	0	0	0	0.08	0.01	0	0.04	0	0	0	0	0.05	-0.01	0	0.0	0.0	0	0	0	-0.0	0	0	2	0	0	0.02	-0.04	-0.02	0	-0.01	-0.0	0	0.06	0.0	0.0	0	0	0.0	0	0.04	0.0	0.0	-0.0	0.0	0.05	0.0	0	-0.0	1	0.04	0	0	0	0.03
feingold syndrome	0	0	0.0	0	0.0	-0.03	0	-0.01	0	0	0	0.01	0	0.0	0	0	0.05	0.0	0.0	0.01	0.0	0	0.09	0	0	0.0	0.04	1	0	0.03	0.01	0	0	0	0	0	0	0	48	0	0.04	0	11.5	0.0	0.02	0	0.04	0.04	-0.01	-0.01	0.0	0	-0.01	-0.02	0	0.01	0.0	0.01	0	0	0	1	0.04	0.07	0.0	1	1	0	0	0	1	0	0	0.0	0	-0.03	0	0.0	-0.04	0.0	0.0	0	0	0	0	0	0.02	0	-0.07	-0.01	0	0	0.0	0	0.01	0	0	0	0.0	-0.03	0	-0.01	0.0	0.0	0	0.04	0	0.0	0.0	0	0	0.0	0	-0.02	-0.05	0.02	0	-0.01	0	0.0	0	0	0.0	0.0	0	0	0	-0.05	-0.0	0	0.0	0.04	0.04	0.0	0.08	0	0	0.0	1	0	0	0.0	0	-0.02	0	-0.01	-0.0	0	0	-0.03	0	0	0.0	0	0.01	0	0.0	0.01	0	0	0.0	0	0	0.0	0	0	0.0	0.0	0	0	0	-0.01	0.03	0	0	0	0	0	0	0	0	0.0	0	0.0	-0.02	-0.01	0	0	0	0.0	0	0.02	0	-0.02	0	0.04	0	0	-0.03	0.01	0.0	0	0.01	0.0	0.0	0	0	0.0	-0.02	0	0	0.04	0	0	0	0	0	0	0	0	0	0	69	0.04	0	1	0	-0.04	-0.01	0	0.0	0	0.0	0.0	0	0.05	-0.07	0.0	0.0	0	0	3489	0	0	0	0.03	0	0	-0.04	0.0	0.01	0	-0.02	0.0	0.05	0	0	0	0	0.0	0	0	0.03	-0.03	-0.01	0.38	0.0	-0.01	0	-0.01	0	0.0	0	0	0	0.01	0.01	0	0	0	0.0	0	0.01	0	-0.02	0.0	0	0	0	0.0	0	0	-0.01	0.02	0	0	0.03	0.0	0	0.01	0	0	0.0	0	0	0.05	0	0	1	0	0.0	0	0	0.0	0	0	-0.03	0	0	-0.01	0.0	0	-0.02	0	0	0.09	0	-0.09	0	0.0	0.0	0	0	0	0.0	0	0.0	0	0	0	0.0	0	0.0	1	-0.01	-0.01	0	0	0.04	0.0	0	0	0	0	-0.02	30	-0.04	0.0	0	0	0	0.0	-0.05	0.01	0	0.06	0	0.0	0.02	0	-0.04	0	0	0.03	0.01	0	0	-0.03	0	-0.05	0	0	0	0	0	0	0.04	0	0.0	0.0	0.0	0.01	0.0	0	-0.0	0.0	0	0	0	0	0	0	0	0	0.0	0	0	0	0	0	0	0.0	0	0.0	0	0	0	0.04	-0.04	0.0	-0.01	0	0.03	0	0.0	0	0.04	0.01	0.01	0	0.07	0	0	0.0	0.01	0.04	0.0	0.0	1	0	0	0.02	0.0	0	0.0	0	0.0	-0.01	0	-0.02	0	-0.09	0	0	0	0	0	0	0.01	0.06	0	0	0	0	0.01	0.0	0	-0.0	0	0	0	0.06	0.0	0	0.0	0	0	0	0	0.0	0.0	0	-0.04	0.0	-0.03	0.0	0.0	0	0.0	0	0	0	0.0	0	0.02	0	0	0	0.02	0	0	0	0	0.03	0.07	0	0	0	-0.02	0.0	0	0.0	0.0	0	0	0	0.0	0.0	0	0	0	0	-0.06	0	0.08	0	0.0	0	0.0	0.01	0.0	-0.04	0	0	0	0.0	0.04	-0.01	0	0	0	0	0	0	0	0.0	0	0	0	0	0	0	0.0	-0.01	0	0	485	0	0	0	0.01	0	0	0	0.0	0.0	0.0	0	0	1	0	0.0	0.0	0	0.0	0.04	0	0	-0.02	0.03	0	0	0.0	0	0.0	0.0	-0.01	0	0	0	0	0	0	0	0	-0.01	0	0	0.0	0	0	0	0	0	0.0	0	-0.01	0.0	-0.02	0	0.02	0	-0.01	0	0.0	0	0	0	0	0	-0.05	-0.0	0	0	-0.0	0	0	0	0.0	0.0	0	0	0	0	0.0	0	0.04	0	-0.04	0	0	-0.07	0.09	0.0	-0.02	0.0	0	-0.05	0	-0.03	0	0.0	0	0	0.0	0.0	0	0.0	0.0	-0.04	-0.03	0	0	0.0	0	0.02	0.0	0.0	0	-0.01	0.0	0	-0.01	0.0	-0.13	-0.01	0.0	0.02	0.0	0.01	0	0	-0.0	0	0	0	0.0	-0.01	0.0	0	0.0	0	0	0.0	0	0.0	0.0	0	0.0	1	0.0	0.0	0	0	0	0	0	0.0	0	0	0	0	0.0	-0.02	0.0	0	0.0	0	0	0	0	-0.04	0	0.0	0	0	0	0.0	0.0	1	0	0	-0.01	0	0	0	0.0	0.0	0	0	0	0	0	0	0	0.0	-0.02	0.0	0.0	0	0	-0.02	0.01	0.0	0	0	0.01	0.02	0.0	0	-0.08	0	-0.0	0.01	0.0	-0.04	-0.14	0	0.02	-0.02	0.0	0.0	-0.04	0	0.0	0	0	0.0	0.02	0.04	0	0.0	0.0	0	0	0.0	-0.04	0	-0.02	0	0.0	0.01	0	0.0	0	0	0.0	0	0.01	0	36	0	0.0	0.0	0	0.02	0	-0.01	0.0	0	0.0	1.0	-0.04	0.0	0	0.0	0	0	0	0	-0.01	-0.02	0.01	0.0	0	0	0.0	0.0	0	0	0	0.0	0	-0.03	-0.04	2.32	-0.08	0	0	0	0	1	0	0.0	0	0.0	0.01	0	0.0	0	0.04	0.01	0.0	0	0.0	0	-0.01	0.0	0	0	-0.0	0.0	0.01	0	0.0	0	0	0.16	0.0	0	0	0	0.01	0	0	0	0	0	0.0	0.0	0.0	0	0	0	0.02	0	0.07	0.0	0.0	0.0	0.03	-0.01	0	0	0.0	0	0	0	-0.02	0.0	0.02	0	0	0.0	-0.01	0.0	0	0.0	0	0	0	0.0	-0.01	0.0	0	0	0	0	1	0.0	-0.01	6	0	-0.0	0	0.0	0.03	0	0	0.0	0	0.0	-0.0	0.0	0	0	0	0	0	0	0	0	0	0.0	0.0	0.0	0	0	-0.03	0.02	0.0	0	0	0	0	0	-0.03	0	0	0.0	0.0	0	0.0	0	0	0	0.02	0.0	0.03	0	0	0.04	0.0	0.0	0	1	0.0	0.0	0.0	-0.0	0	0	0.02	0.0	0	0.05	0	0	0.0	0	0	0.0	-0.04	-0.01	0.0	0	-0.01	0.0	0.0	0.04	-0.0	-0.03	0	0	-0.01	0	0.03	0	0	-0.02	-0.04	0	0.0	0.0	0.0	0	0	0	0.0	0	-0.04	0.0	0.02	0	-0.01	0.0	0	0.05	-0.01	0	0	0	0	0	0	0.0	0	0	-0.06	1	0	0	0.01	0	-0.08	-0.01	0	0	0	0	0	0.0	0	0.0	0	0.0	0	0	0	0.0	0.0	0	-0.01	0.04	-0.06	0	0.07	0.0	0	0	0	0	0.04	0.1	-0.04	0.0	0	0	0.0	0	0	0	0	0	0	0	0	0	0	0.0	0	0	0	0	0	-0.02	0	0	0.0	0	0.02	0.0	-0.07	0	0	0.0	0.0	0	0	0.05	0.0	0.0	0	0.03	0	0.0	0	0.0	0.0	0.0	0.0	0.02	0.0	-0.01	-0.0	0.04	0	0	-0.0	0	0	0	0	0	0	0.05	0.02	0.02	-0.01	0.0	0	0.07	0.0	0	0.0	0	0.0	0	-0.06	0.0	0.0	0	MONDO	0.0	0	0.03	0.0	-0.01	0	0.0	0	0	0	0.0	0	79	0.0	0.0	0	0	0	-0.02	0	0	0	0	0	0	0.0	0	-0.02	0.01	0.05	0.04	0	0.04	0	0	0	0.02	0	0.0	0	0	0.03	0	0	0	-0.06	0.0	0	0.04	-0.04	-0.06	0.03	0	0.05	-0.02	0	-0.05	1	0.0	0	0.0	0.0	0	0.0	0.03	-0.01	0	0	-0.01	0	0	0	0	0	0.0	0.0	0	-0.01	0	0.0	0	0	0.04	0	0	0.0	0	0.08	-0.01	0	1	0	0	0.0	0.0	0.0	-0.02	-0.0	0.0	0.0	-0.06	-0.14	0	-0.01	0	-0.03	0	0	0.0	0.0	0.05	0.0	0.01	0	0	0	0	0	0.01	0	0	0	0	-0.01	0.02	0.0	0.0	0	0	0.0	0	0.0	0	0	0.0	0	0	0	0.0	0	0.02	0	0	0	0.0	0.02	0	0.0	0	0	0	0	0	0	0	-0.0	0	0	0	0.0	0	0	-0.06	0	0	-0.04	0	0.0	-0.0	0	-0.01	0.0	0	0	0	0	0	0	0.02	0.0	-0.03	0.0	-0.03	0.0	0.0	0.0	0.0	0	0.0	1	0	0.0	0	0	1	0	0	0	-0.02	0	0.02	0	0	0	0.08	-0.03	0	0.0	0	0.02	0	0	0	-0.04	0	1	0.01	0	-0.04	-0.03	1	0	0.0	-0.01	0	0	0	0	0	0.0	0	-0.02	0	-0.01	0	0	0	-0.05	0.0	1.0	0	0.0	0	0	-0.03	0	0.0	0	0	0.17	0	0.0	-0.01	0	0.0	0.07	-0.04	0.0	0.0	0	-0.02	0	-0.0	0	0.02	-0.01	0	0	0	0	0.0	0.03	0	-0.1	1	0.0	0	0	0.0	0	0.0	0.01	0.0	0	0.0	-0.04	0	0.0	0.0	0	0	0	337.7	0	0	0	0.0	-0.05	0	0.03	-0.09	0.0	0	0	0	0	0.01	-0.04	0	0	0	0	-0.01	0	0.0	0	0	-0.04	0	0.09	-0.01	0	0	0.05	0	0.01	0	0.0	0.0	0	0	0	0	0	0	-0.02	0.03	0	0.0	0	0	0	0	0.05	0	0	0	0	-0.05	0.0	0	0	0	0	0	0.0	0.0	0.0	0	0	0	-0.01	0	0	-0.04	0	0.0	-0.05	-0.02	-0.01	0	-0.03	0	-0.05	0.0	0	0	0	0	0	0	0.0	0	0	0	0	0.0	0	0	0	0.03	0	0	0	0.0	0.0	0	0	0.0	0	0.0	0	-0.03	0.02	0.0	0	0	0.02	0.0	0.0	-0.02	0.0	0	-0.02	0.0	0.01	0	0	0.03	-0.02	0	0	0.0	0.0	0	0.0	1	-0.0	-0.04	-0.04	0.01	0	0	0	0	0	0	0.07	-0.02	0	0	0	0	0	0.0	-0.01	0.0	0.04	0.06	0	-0.04	26.64	0	0	0	0.01	-0.09	0.11	0	0	0.0	0.0	0	0.0	0.0	0	0	0	0	0	0	0.06	0	0.0	0	-0.1	0.04	0	-0.01	0	0	-0.03	0	-0.03	0	-0.02	0.01	0.04	0	0	0.01	-0.06	0.03	0	-0.03	-0.01	0	0.01	0.0	0.0	-0.01	0.06	0	-0.05	0	-0.02	0	0	0	0	0	0	0	0	0	0.0	0.0	0	251	0	0	0	0	0	0	0	0	0	0	0.0	0	0.01	0	0.05	-0.04	-0.07	0.01	0	0	-0.01	0	0	0	0	0.0	0.0	0	0	-0.05	0.0	0	0	0	0	-0.03	0	0.0	0	0	0	0.0	0.03	0	0	0.0	-0.02	0	0	-0.06	0	-0.0	-0.04	0	0.0	0.01	0.03	0	0	0	0	0	0	0	0	0	0.0	0	0.0	0	0	0	-0.03	0.0	0	-0.05	0	0.09	0	-0.01	0.06	0.0	0	0	0.0	0.05	0	0.0	0.0	-0.03	0	0	-0.03	0	0	0	0.06	0.0	0.06	0	0	0	0	-0.05	0	-0.04	-0.03	0.0	-0.04	0	0	0	0	0	-0.02	-0.0	0	0.0	0.01	0	0	0.0	0.0	0	0.0	0	0	-0.05	0	0	0	0	0	0.0	0	0	0.0	0	0	0	-0.02	0	0	0	0	0	0	0	0.0	-0.0	0	-0.03	0	0	0.03	0.01	-0.06	0	0	0	0	0.0	0	0.05	0.05	0	0	0	0	0	0	0	0.0	0	0.0	0	0	0.05	0	0.0	0	0.0	0	0.05	0	0	0	0	0	0	0	0	0	0.03	0	0	0.03	-0.03	0	0.0	0	0	0.03	1	-0.01	1	0	0.01	-0.03	0	0	0	0	0.0	0	-0.0	0	0	0.0	0.0	0.0	0.06	-0.07	0	0	-0.03	0	-0.02	0	0.0	0.03	0	0	0	0	0	0	0	0	71.04	0	0	0.0	0	0	0.08	0.0	0	0	0.0	0	0	0.0	0.0	-0.04	0.02	0.06	0.03	0	0.01	-0.01	0	0	0.04	-0.05	0	-0.02	0.03	1	0	0	0.03	0.06	0	0.0	0	-0.01	0.04	0.0	0	0	0.0	0	0	0	0	0	1	0	0	-0.04	0	0.01	0	0	0.0	0	0.0	0.0	0	0	0	0	0.0	0.0	0	0	-0.07	0.0	0	0.02	0	0.06	0	0	0	-0.02	-0.02	0.02	0.0	0.05	0.0	0	0	184	0.0	0	0.0	-0.03	0.0	-0.02	0	0	0.0	0	0	0	0	0	0	0	0	0	0	0	0	0	0.07	0	0	0.08	-0.03	0.0	0	0	0.0	0	0	0	1	0.0	0	0	0	0.0	0	0.0	0.04	0	0.09	-0.02	-0.04	0	0	0	-0.0	0	0	0	0	-0.05	0.0	0	0	0	0	0	0	-0.01	0.06	0.0	0	0.05	-0.0	0.0	0.05	0.0	0	0.0	0	-0.04	0.0	-0.05	0.03	0.0	0	-0.02	0	0	0	0.02	0	0	0	0	0.02	0	0	0	-0.04	0.06	1	0.0	0	-0.0	0.02	0.0	-0.04	0	0	0	0	0.0	0.0	0	0	0.0	0.02	0.0	0	0.0	0.01	0.0	0	0	0	0	0.02	0	0	0	0	0	0.0	-0.04	0	0	0.03	-0.0	0	0	0.0	0.02	0.0	0.01	0.0	0	0	0.03	0	0.0	0	0	0	6	0	0.0	0	0	0	0.0	0.04	0	0	0	0.0	0.0	0	0	0.06	0	0	0	-0.06	0.0	0.02	-0.01	0.01	0.0	0	0	0.0	0.04	0.0	0	0	0	0.0	0.03	0.0	0	0	0	0.0	0	0.0	0.02	0.0	0	0	0	0	0	0	0	0.0	0	0.0	0	0.0	0	0	0	0.0	0	0	0.0	0	0.0	0	0	0	-0.01	0.03	0	0	0.01	-0.01	0	0.04	0	0	0	0	-0.06	0.01	0	-0.02	0	-0.01	-0.07	0	0.0	0	0.03	0.0	0	0	0	0	0	0.0	0	0	1	0	0	0.0	0	0	0.0	0	0	0.01	0	-0.02	0	0	0	0	0	0	0	0	0	0	-0.03	0	0	0.0	0	0.0	0	0	0	0	0	0	0.01	0.0	0.0	-0.03	0	0	0	-0.02	0.0	0.0	0	0	-0.01	0	-0.02	0.03	-0.06	0.0	0	0.01	0.0	0	0.0	0	0.01	0.06	6	0	0	0	0.0	0.0	0.01	0	0.0	0	0.0	0	0	0	0	0	-0.03	-0.01	0.0	0.0	0	0.0	-0.02	0	0	0	0	0	0	0	0	-0.03	-0.05	0	0	0	0	0.0	0.05	0	0	0	0	0	6	-0.09	0	0	-0.07	0.0	-0.01	0	0.0	0.0	0	-0.02	0	0	0	0.04	0.01	0	-0.01	1	0	0	-0.05	0.0	0.0	0	0	0.0	0	0	0	0	0	0	0	0	0	0	0	0	0	0	0.0	0.01	0.04	0	0	0	0	0.07	0.04	0	0	-0.01	0.0	0	0.0	0.0	0	0	259	-0.04	0	0	0	0	0.01	0.0	0	0	0	-0.01	-0.0	0.0	0	0	0.02	1	259	0	-0.07	0	0	0	0.04	0	0.0	0	0	0	-0.04	0	0	0	-0.07	0	0	0	-0.02	0	0	0	0	0.0	0	0	0.0	-0.01	0	0	-0.0	-0.0	0.0	0	0	0.01	0	0	0	0	0.0	0	0.0	0.02	-0.0	1.87	0	0	-0.03	0.02	0	0.0	0	0	1	0	0.0	0	-0.01	0	0.07	0	0	0	0	0	0.03	0	0	0	0	0	0.03	0	0.05	0	0	0	0.0	0.71	-0.01	0.0	0	0	0	0	0	0	0	0.01	0.0	0.04	0	0.0	-0.02	0.0	-0.01	0.02	0.03	-0.04	0.0	0	0	0	0	0.0	0.05	0.0	0.0	0	0.0	0	0	-0.0	0	0.0	0	0.0	0.0	0	0	0	0.04	-0.04	0	0	-0.06	0	0.0	0	0.01	0	0	0	0	0.0	0.0	0.0	0	0	0	0	0.01	0.0	-0.03	0	0	0.0	0.0	0	0	0.04	0.0	0.0	0	0	0	0	0.03	0.0	0	0	0	-0.01	0	0	-0.01	0.01	0.0	0.1	0	0	-0.01	0	0.04	0.04	0.0	0	0	0	0	0	0	0	0.01	1	0.01	0.0	0	-0.0	0	0	0.0	0	0	0	0.0	0.07	0.0	0.07	0	0	0	0	0	0.0	0	0	0	0.03	0	0	0	0	0	0.0	0.0	0.0	0	0	1	0.0	0	0	0.0	0	0	0	0	0	0	-0.02	-0.01	0	0	-0.01	0.03	0.0	0	0	0	0.0	0	0	0	0	0	0.0	0.0	-0.0	0.0	0	0	0	0	0	-0.01	0.03	0	0	0	0	0	0	0.0	0	0.0	0	-0.33	-0.07	0	0	0	0.03	0	0	0.0	0.03	-0.03	0	-0.0	0.0	0	0	0	0	0.0	0.0	0	0	-0.06	30.67	-0.02	0.0	0.0	-0.04	0.01	0	0	0	-0.0	1	0.01	-0.03	-0.03	0	0	0.0	-0.03	0.0	0	-0.01	0.0	0	0.03	-0.08	0	0.03	0.01	0.0	0	0.0	0.0	0	0	0	0.0	0	0.0	0	0	0.0	0	0	0	0	0	-0.01	0	0.06	0	0	0.01	0.0	0	0	0.04	0.03	0.02	0.0	0	0	0	0	-0.01	0	-0.01	-0.01	-0.02	-0.01	0	0.0	6	0	0.0	0.01	0	0.0	0	-0.03	0	0	0	0	-0.01	-0.0	0.01	0	0.01	-0.0	0.0	0	0	0.01	0.01	-0.0	0.0	0	0	0.0	-0.02	0	0	0.0	0.71	0.0	0	0	14	0	0	0	0	-0.01	0	-0.02	0	0	0.0	0.0	184	0	0	0	0.01	0.02	-0.02	-0.01	0.0	0	0	-0.02	-0.03	0	0	0.04	0.0	0	-0.04	0	0	0	0.05	0	0	0	0	0	0	0.02	1	-0.02	0	0	0.02	-0.02	0.01	0.0	0	0.01	0.01	0.01	0.04	0	1	0	0	0	0	0	0.0	0	0.03	-0.05	0	0	0	-0.03	0.0	0	0	0.0	0	0	-0.05	-0.03	0.0	-0.05	0.0	0	0	0.0	0	-0.05	0	0	0.0	0	0	0	0	0.02	-0.0	0.0	-0.01	-0.0	-0.04	0	0	0.03	0.0	0	-0.01	0.0	0.0	0.03	0	0	0	0	0	0.0	0.01	0	0	0.0	-0.0	0.0	0	0.0	0	0	-0.03	-0.03	0	0	-0.03	0	0.0	0	-0.0	0	-0.06	0	0.0	0	0	0	0	0	0	0.02	-0.05	0	0.0	0	0	0	0	-0.01	0.04	1	0.0	0.0	0	0	0	-0.07	0	0	3	0	0	0.03	0.02	0.01	0	-0.01	-0.05	0	0.04	0.0	0.0	0	0	0.0	0	-0.01	0.0	0.0	0.01	0.02	-0.03	0.0	0	0.02	0	0.06	0	0	0	0.03
autosomal dominant cerebellar ataxia type 1	0	0	0.0	0	0.0	0.02	0	0.04	0	0	0	-0.03	0	0.0	0	0	-0.0	0.0	0.0	-0.09	0.0	0	0.06	0	0	0.0	-0.02	0	0	-0.04	-0.01	0	0	0	0	0	0	0	13	0	0.01	0	143.0	-0.02	-0.04	0	0.08	0.02	0.02	-0.03	0.0	0	0.05	-0.01	0	0.01	0.0	0.09	1	0	0	1	-0.09	-0.0	0.0	0	1	0	0	0	0	0	0	0.0	0	0.02	1	0.0	0.08	0.0	0.0	0	0	0	0	0	0.04	0	0.01	-0.02	0	0	0.0	0	-0.01	0	0	0	0.0	-0.01	0	0.04	0.0	0.0	0	0.02	0	0.0	0.0	0	0	0.0	0	-0.01	0.08	-0.07	0	0.01	0	-0.03	0	0	0.0	0.0	0	0	0	0.06	0.01	0	0.0	-0.01	-0.0	0.0	0.04	0	0	0.0	0	0	0	0.0	0	-0.02	0	0.02	0.01	0	0	0.01	0	0	0.0	0	0.02	0	0.0	0.01	0	0	0.0	0	0	0.0	0	0	0.0	0.0	0	0	0	0.06	-0.0	0	0	0	0	0	1	0	0	0.0	0	0.0	-0.02	0.03	1	0	0	0.0	0	0.01	0	0.03	0	0.02	0	0	-0.02	-0.01	0.0	0	0.03	0.0	0.04	0	0	0.0	0.04	0	0	-0.0	0	0	0	0	0	0	0	0	0	0	143	0.01	0	0	0	0.01	-0.03	0	0.05	0	0.0	0.0	0	0.02	-0.02	-0.05	0.0	0	0	3489	0	0	0	-0.01	0	0	0.01	0.0	-0.04	0	0.05	0.0	-0.0	1	0	0	0	0.0	0	0	0.04	0.02	0.03	1.0	0.0	-0.03	0	-0.1	0	0.0	0	0	0	-0.04	0.0	0	0	0	0.06	0	-0.03	0	0.01	0.0	0	0	0	0.0	0	0	-0.03	-0.02	0	0	-0.04	0.0	0	0.03	0	0	0.0	0	0	0.0	0	0	0	0	0.0	0	0	0.0	0	0	0.05	0	0	0.02	-0.04	0	0.06	0	0	0.01	0	0.03	0	0.0	0.0	0	0	0	0.0	0	0.0	0	0	0	0.0	0	0.0	0	-0.0	-0.03	0	0	0.0	0.0	0	0	0	0	0.09	18	-0.04	0.0	0	0	0	0.0	0.02	0.01	0	-0.02	0	0.0	-0.01	0	0.02	0	0	-0.01	0.0	0	0	-0.03	0	-0.0	0	0	0	0	0	0	-0.01	0	0.02	0.0	0.0	-0.05	0.0	0	0.08	0.0	0	0	0	0	0	0	0	0	-0.02	0	0	0	0	0	1	0.0	0	0.0	0	0	0	-0.03	-0.03	0.0	0.01	0	-0.04	0	0.0	0	0.01	-0.03	-0.02	0	0.02	0	0	-0.02	0.0	0.01	0.0	0.0	0	0	0	-0.02	0.0	0	0.0	0	0.0	0.04	0	-0.04	0	0.09	0	0	0	0	0	0	-0.1	-0.01	0	0	0	0	0.04	0.0	0	-0.01	0	0	0	0.09	0.0	0	-0.0	0	0	0	0	0.0	0.0	0	0.06	0.0	0.01	0.0	0.0	0	0.0	0	0	0	0.0	0	-0.02	0	0	0	0.01	0	0	0	0	-0.01	-0.01	0	0	0	0.04	0.02	0	0.0	0.0	0	0	0	0.0	0.0	0	0	0	0	-0.04	0	-0.02	0	0.0	0	0.0	0.08	0.0	-0.02	0	0	0	0.0	0.01	-0.07	0	0	0	0	0	0	0	0.0	0	0	0	0	0	0	0.0	0.03	0	0	482	0	0	0	0.0	0	0	0	0.0	0.0	0.0	0	0	0	0	-0.03	0.0	0	0.0	0.01	0	0	-0.0	-0.0	0	0	0.0	0	0.0	0.0	0.02	0	0	0	0	0	0	0	0	-0.02	0	0	0.0	0	0	0	0	0	0.0	0	0.02	0.0	-0.01	0	0.0	0	0.04	0	0.0	0	0	0	0	0	-0.02	0.03	0	0	0.02	0	0	0	0.0	0.0	0	0	0	0	0.0	0	-0.07	0	-0.01	0	0	0.06	0.01	-0.02	0.03	0.0	0	-0.0	0	-0.01	0	0.0	0	0	0.0	0.0	0	0.0	0.0	0.0	-0.01	0	0	0.0	0	-0.12	0.01	0.0	0	0.01	0.0	0	-0.08	0.0	0.01	-0.03	0.0	0.02	0.0	0.01	0	0	-0.04	0	0	0	0.0	-0.07	0.0	0	0.0	0	0	0.0	0	0.0	0.0	0	0.0	0	0.0	0.0	0	0	0	0	0	0.0	0	0	0	0	0.0	-0.0	0.0	0	0.0	0	0	0	0	0.0	0	0.0	0	0	0	0.0	0.0	0	0	0	0.0	0	0	0	0.0	0.0	0	0	0	0	0	0	0	0.06	-0.05	0.0	0.0	0	0	0.01	0.05	0.0	0	0	0.04	0.03	0.0	0	-0.03	0	-0.03	0.0	0.0	0.0	0.02	0	0.05	-0.03	0.05	0.0	-0.03	0	0.0	0	0	0.0	0.01	-0.06	0	-0.02	0.0	0	0	0.0	-0.04	0	-0.0	0	0.0	-0.03	0	0.0	0	0	-0.04	0	0.04	0	18	0	0.0	0.0	0	0.0	0	0.03	0.0	0	0.0	0.01	-0.03	0.0	0	0.0	0	0	0	0	0.03	0.02	0.08	0.0	0	0	0.0	0.0	0	0	0	-0.02	0	-0.1	-0.01	4.0	0.01	0	0	0	0	0	0	0.0	0	0.0	-0.04	0	0.0	0	0.07	0.02	0.0	0	0.0	0	0.05	0.0	0	0	-0.01	0.0	-0.02	0	0.0	0	0	0.01	0.0	0	0	0	-0.03	0	0	0	0	0	0.0	0.0	0.0	0	0	0	-0.02	0	0.03	0.0	0.0	0.0	-0.03	0.09	0	0	0.0	1	0	0	-0.01	0.0	0.02	0	0	0.0	-0.02	0.0	0	0.0	0	0	0	0.0	-0.01	0.0	0	0	0	0	0	0.0	-0.0	6	0	-0.05	0	0.0	0.01	0	0	0.0	0	0.0	0.03	0.0	0	0	0	0	0	0	0	0	0	0.03	0.03	-0.01	0	0	0.02	0.0	0.0	0	0	0	0	0	-0.03	0	0	0.0	0.0	0	0.0	0	0	0	0.03	0.0	0.02	0	0	-0.03	0.0	0.0	0	0	-0.11	0.0	0.0	-0.02	0	0	0.0	0.0	0	-0.02	0	0	0.0	0	0	0.0	0.02	-0.04	0.0	0	-0.06	0.0	0.0	0.01	-0.03	-0.03	0	0	0.0	0	0.04	0	0	0.0	0.07	0	-0.04	0.0	0.0	0	0	0	0.0	0	0.0	0.0	-0.03	0	-0.01	0.0	0	-0.0	0.02	0	0	0	0	0	0	-0.09	0	0	-0.02	0	0	0	-0.01	0	-0.0	0.07	0	0	0	0	0	0.0	0	0.0	0	0.0	0	0	0	0.0	0.0	0	-0.06	0.0	0.04	0	-0.06	0.0	0	0	0	0	-0.05	-0.02	0.02	0.0	0	0	0.0	0	0	0	0	0	0	0	0	0	0	0.0	0	0	0	0	0	0.04	0	0	0.0	0	0.08	0.0	-0.01	0	0	0.0	0.0	0	0	-0.01	0.0	0.0	0	-0.02	0	0.0	0	0.0	0.0	0.0	0.0	0.05	0.0	0.01	0.03	-0.02	0	0	-0.02	0	0	0	0	0	0	0.03	0.02	0.01	-0.02	0.0	0	0.07	0.0	0	0.0	0	0.0	0	0.05	0.0	0.0	0	Orphanet	0.0	0	0.04	-0.0	-0.04	0	0.0	0	0	0	0.0	0	48	0.0	0.0	0	0	0	-0.04	0	0	0	0	0	0	0.0	0	0.02	-0.02	0.04	-0.06	0	0.03	0	0	0	0.07	0	0.0	0	0	0.01	0	0	0	0.03	0.0	0	-0.02	-0.01	-0.03	0.0	0	0.02	0.02	0	0.0	0	0.0	0	0.0	0.0	0	0.0	-0.05	0.01	0	0	0.01	0	0	0	0	0	0.0	0.0	0	0.01	0	0.0	0	0	0.04	0	0	0.0	0	0.06	-0.06	0	0	0	0	0.0	0.0	0.0	-0.02	-0.04	0.02	0.0	0.07	-0.03	0	-0.01	0	0.01	0	0	0.0	0.0	-0.02	0.0	-0.02	0	0	0	0	0	-0.04	0	0	0	0	0.0	0.01	0.0	0.0	0	0	0.0	0	0.0	0	0	0.0	0	0	0	0.0	0	0.0	0	0	0	0.0	0.06	0	0.0	0	0	0	0	0	0	0	0.08	0	0	0	0.04	0	0	-0.08	0	0	0.06	0	0.0	-0.01	0	0.01	0.0	0	0	0	0	0	0	-0.01	-0.04	-0.01	0.0	0.1	0.04	0.0	0.0	0.0	0	0.0	0	0	0.0	0	0	0	0	0	0	0.06	0	-0.02	0	0	0	0.01	-0.02	0	0.0	0	0.04	0	0	0	0.01	0	0	0.04	0	0.05	-0.02	0	0	0.0	-0.01	0	0	0	0	0	0.0	0	-0.02	0	-0.0	0	0	0	-0.01	0.0	6.0	0	0.0	0	0	-0.01	0	0.0	0	0	0.0	0	0.0	0.07	1	0.0	0.01	-0.0	0.0	0.0	0	-0.04	0	-0.03	0	0.02	0.01	0	0	0	0	0.0	0.04	0	0.07	0	0.0	0	0	0.0	0	0.0	-0.01	0.0	0	0.0	0.03	0	0.0	0.0	0	0	0	570.3	0	0	0	0.0	0.04	0	0.0	0.03	0.0	0	0	0	0	-0.02	-0.02	0	0	0	0	0.01	0	0.0	0	0	0.02	0	0.0	0.04	0	0	0.02	0	-0.01	0	0.0	0.0	0	0	0	0	0	0	0.04	0.02	0	0.0	0	0	0	0	0.02	0	0	0	0	0.03	0.0	0	0	0	0	0	0.0	0.0	0.0	0	0	0	-0.01	0	0	-0.06	0	0.0	-0.05	-0.01	0.0	0	0.04	0	0.05	0.0	0	0	0	0	0	0	0.0	0	0	0	0	0.0	0	0	0	0.02	0	0	0	0.0	0.0	0	0	0.0	0	0.0	0	-0.0	-0.02	0.0	0	0	0.04	0.0	0.0	0.1	-0.02	0	0.04	0.0	-0.01	0	0	0.05	-0.02	0	0	0.0	0.0	0	0.01	0	-0.05	0.0	0.01	0.01	0	0	0	0	0	0	-0.01	0.01	0	0	0	0	0	0.0	0.02	0.0	-0.01	0.03	0	0.01	95.33	0	0	0	-0.01	-0.03	-0.03	0	0	0.0	0.0	0	0.0	0.0	0	0	0	0	0	0	0.0	0	0.0	0	-0.01	0.01	0	-0.02	0	0	-0.02	0	-0.0	0	-0.02	0.0	-0.01	0	0	0.08	-0.01	0.06	0	0.01	-0.02	0	-0.02	-0.0	0.0	-0.01	-0.05	0	-0.01	0	0.01	0	0	0	0	0	0	0	0	0	-0.0	0.0	0	147	0	0	0	0	0	0	0	0	0	0	-0.05	0	0.0	0	-0.07	-0.01	-0.09	-0.01	0	0	0.01	0	0	0	0	0.0	0.0	0	0	-0.03	0.0	0	0	0	0	-0.02	0	0.0	0	0	0	0.0	0.02	0	0	0.0	-0.07	0	0	-0.02	0	0.04	-0.01	0	0.0	-0.01	0.06	0	0	0	0	0	0	0	0	0	0.0	0	0.0	0	0	0	-0.02	0.0	0	-0.05	0	-0.01	0	0.08	-0.0	0.0	0	0	0.0	-0.01	0	0.0	0.0	0.07	0	0	-0.01	0	0	0	-0.03	0.0	0.02	0	0	0	0	-0.01	0	-0.01	0.0	0.0	0.06	0	0	0	0	0	0.02	0.03	1	0.0	-0.01	0	0	0.0	-0.05	0	0.0	0	0	0.04	0	0	0	0	0	0.0	0	0	0.0	0	0	0	0.0	0	0	0	0	0	0	0	0.0	-0.02	0	0.03	0	0	0.01	0.06	0.01	0	0	0	0	0.0	0	0.06	0.05	0	0	0	0	0	0	0	0.0	0	0.0	0	0	0.06	0	0.0	0	0.0	0	-0.03	0	0	0	0	0	0	0	0	0	0.03	0	0	0.03	-0.05	0	0.0	0	0	0.04	0	0.04	0	0	-0.03	0.05	0	0	0	0	0.0	0	-0.01	0	0	0.0	0.0	0.0	-0.0	0.01	0	0	-0.01	0	-0.02	0	0.0	0.06	0	0	0	0	0	0	0	0	0.67	0	0	0.0	0	0	-0.0	0.0	0	0	0.0	0	0	0.0	0.0	-0.02	-0.04	-0.06	-0.02	0	-0.02	-0.0	0	0	-0.06	-0.01	0	-0.01	-0.05	0	0	0	0.0	-0.03	0	0.0	0	0.02	-0.01	0.0	0	0	0.0	0	0	0	0	0	0	0	0	-0.01	0	0.0	0	0	0.0	0	0.0	0.04	0	0	0	0	0.0	0.0	0	0	-0.02	0.0	0	-0.01	0	-0.01	0	1	0	0.02	0.0	-0.0	0.0	-0.02	0.0	0	0	143	0.0	0	0.0	-0.04	0.0	-0.01	0	0	-0.03	0	0	0	0	0	0	0	0	0	0	0	0	0	0.06	0	0	0.03	-0.02	0.0	0	0	0.0	0	0	0	0	0.06	0	0	0	0.0	0	0.0	0.0	0	-0.01	0.01	-0.01	0	0	0	-0.0	0	0	0	0	-0.02	0.0	0	0	0	0	0	0	-0.01	-0.07	0.0	0	-0.0	-0.0	0.0	-0.08	0.0	0	0.0	0	-0.02	0.0	-0.0	-0.02	0.0	0	-0.0	0	0	0	-0.01	0	0	0	0	-0.1	0	0	0	-0.0	0.01	0	0.0	0	-0.05	0.06	0.0	0.0	0	0	0	0	0.0	0.0	0	0	0.0	0.04	0.0	0	0.06	0.03	0.0	0	0	0	0	-0.03	0	0	0	0	0	0.0	0.0	0	0	0.03	0.06	0	0	0.0	0.04	0.0	-0.0	0.0	0	0	-0.04	0	0.0	0	0	0	20	0	0.0	0	0	0	0.0	0.04	0	0	0	0.0	0.0	0	0	-0.03	0	0	0	-0.01	0.0	-0.04	-0.04	-0.01	0.0	0	0	0.0	-0.02	0.0	0	0	0	0.0	-0.02	0.0	0	0	0	0.0	0	0.0	0.07	0.0	0	0	0	0	0	0	0	0.0	0	0.0	0	0.0	0	0	0	0.0	0	0	0.0	0	0.0	0	0	0	0.01	-0.03	0	0	0.01	-0.03	0	0.02	0	0	0	0	0.0	-0.04	0	0.03	0	0.03	0.08	0	0.0	0	-0.0	0.0	0	0	0	0	0	0.0	0	0	0	0	0	0.0	0	0	0.0	0	0	0.0	0	-0.05	0	0	0	0	0	0	0	0	0	0	0.01	0	0	0.0	0	0.0	0	0	0	0	0	0	0.01	0.0	0.0	-0.03	0	0	0	-0.0	0.0	0.0	0	0	-0.01	0	-0.03	0.02	-0.01	0.0	0	-0.04	0.0	0	0.0	0	0.03	0.01	0	0	0	0	0.0	0.0	0.01	0	0.0	0	0.0	0	0	0	0	0	0.01	0.0	0.0	0.0	0	0.0	-0.0	0	0	0	0	0	0	0	0	-0.06	0.01	0	0	0	0	0.0	0.03	0	0	0	0	0	5	0.08	0	0	0.07	0.0	0.02	0	0.0	0.0	0	0.04	0	0	0	-0.03	0.01	0	-0.02	0	0	1	-0.05	0.0	0.0	0	0	0.0	0	0	0	0	0	0	0	0	0	0	0	0	0	0	0.0	-0.05	-0.01	0	0	0	0	-0.02	-0.03	0	0	-0.01	0.0	0	0.0	0.0	0	0	150	0.03	0	0	0	0	0.02	0.0	0	0	0	-0.03	0.06	0.0	0	0	0.03	0	150	0	-0.0	0	0	0	0.06	0	0.0	0	0	0	-0.0	0	0	0	-0.04	0	0	0	0.04	0	0	0	0	0.0	0	0	0.0	-0.01	0	1	0.04	-0.02	0.0	0	0	-0.01	0	0	0	0	0.0	0	0.0	-0.01	-0.03	3.21	0	0	-0.02	-0.04	0	0.0	0	0	0	0	0.0	0	-0.03	0	0.03	0	0	0	0	0	0.04	0	0	0	0	0	0.06	0	0.01	0	0	0	0.0	0.51	-0.02	0.0	0	0	0	0	0	0	0	-0.03	0.0	-0.02	0	0.0	0.05	0.0	-0.01	-0.02	-0.03	0.04	0.0	0	0	0	0	0.0	0.02	0.0	0.0	0	0.0	0	0	0.01	0	0.07	0	0.0	0.0	0	0	0	-0.03	0.07	0	0	0.03	0	0.0	0	0.02	0	0	0	0	0.0	0.0	0.01	0	0	0	0	0.03	0.0	-0.04	0	0	0.0	0.05	0	0	-0.1	0.0	0.0	0	0	0	0	-0.1	0.0	0	0	0	0.0	0	0	-0.0	-0.01	0.0	0.06	0	0	-0.06	0	-0.05	0.01	0.0	0	0	0	0	0	0	0	0.0	0	-0.04	0.0	0	0.01	0	0	0.0	0	0	0	0.0	0.01	0.0	0.12	0	0	0	0	0	-0.06	0	0	0	-0.01	0	0	0	0	0	0.0	0.0	0.0	0	0	0	0.0	0	0	0.0	0	0	0	0	0	0	-0.08	-0.05	0	0	0.05	0.0	0.0	0	0	0	0.0	0	0	0	0	0	0.0	0.0	-0.03	0.0	0	0	0	0	0	-0.04	0.04	0	0	0	0	0	0	0.0	0	0.0	0	-0.3	-0.05	0	0	0	0.03	0	0	0.0	-0.07	-0.0	0	-0.03	0.0	0	0	0	0	0.0	0.0	0	0	-0.01	1.0	0.04	0.0	0.0	-0.05	0.02	0	0	0	0.03	4	0.0	-0.01	0.04	0	0	0.0	-0.01	0.0	0	-0.02	0.0	0	0.0	-0.01	0	0.0	-0.0	0.0	0	0.04	0.0	0	0	0	0.0	0	0.0	0	1	0.0	0	0	0	0	0	-0.02	0	0.01	0	0	-0.02	0.0	0	0	-0.02	-0.07	0.01	0.0	0	0	0	0	0.01	0	0.01	0.03	-0.01	0.05	0	0.0	1	0	0.0	0.04	0	0.0	0	-0.04	0	0	0	0	-0.01	0.02	0.0	0	-0.02	0.0	0.0	0	0	-0.02	-0.04	-0.03	0.0	0	0	0.0	-0.04	0	0	0.0	0.0	0.0	0	0	4	0	0	0	0	-0.02	0	-0.05	0	0	0.0	0.0	1	0	0	0	0.03	-0.04	-0.05	0.0	0.0	0	0	-0.05	-0.05	0	0	-0.04	0.0	0	0.03	0	0	0	0.02	0	0	0	0	0	0	-0.0	0	0.04	0	0	0.0	-0.06	0.0	0.0	0	0.0	-0.02	-0.04	0.02	0	0	0	0	0	0	0	0.0	0	-0.05	-0.01	0	0	0	-0.03	0.0	0	0	0.0	0	0	0.0	0.06	0.0	0.05	0.0	0	0	0.0	0	-0.0	0	0	0.0	0	0	0	0	0.09	-0.0	0.0	-0.01	-0.03	0.04	0	0	0.03	0.0	0	0.04	0.0	-0.07	0.0	0	0	0	0	0	0.0	0.04	0	0	0.0	0.02	0.0	0	0.03	0	0	0.01	0.05	0	0	0.01	0	0.0	0	-0.05	0	0.03	0	0.0	0	0	0	0	0	0	0.05	-0.01	0	-0.0	0	0	0	0	0.01	0.04	0	0.0	0.0	0	0	0	-0.01	0	0	3	0	0	0.07	0.05	-0.07	0	-0.01	-0.04	0	-0.03	0.0	0.0	0	0	0.0	0	0.04	0.0	0.0	-0.06	-0.05	0.02	0.0	0	0.02	0	-0.02	0	0	0	0.03
alpha-methylacyl-coa racemase deficiency	0	0	0.0	0	0.0	0.01	0	0.03	0	0	0	0.0	0	0.0	0	0	0.08	0.0	0.0	-0.02	0.0	0	0.05	0	0	0.0	0.01	0	0	-0.05	0.04	0	0	0	0	0	0	0	14	0	0.05	0	17.6	0.01	0.04	0	0.0	0.04	-0.01	-0.02	0.0	0	-0.01	-0.02	0	-0.03	0.04	0.01	1	0	0	1	-0.0	0.03	0.0	0	0	0	0	0	0	0	0	0.0	0	0.01	0	0.0	-0.0	0.0	0.0	0	0	0	0	0	0.05	0	-0.03	0.01	0	0	0.0	0	-0.01	0	0	0	0.0	0.0	0	0.01	0.0	0.0	0	0.02	0	0.0	0.0	0	0	0.0	0	0.02	0.0	0.01	0	0.03	0	0.03	0	0	0.0	0.0	0	0	0	0.02	-0.02	0	0.0	0.01	0.05	0.0	0.03	0	0	0.0	0	0	0	0.0	0	-0.0	0	0.07	-0.08	0	0	-0.03	0	0	0.0	0	0.06	0	0.0	0.03	0	0	0.0	0	0	0.0	0	0	0.0	0.0	0	0	0	0.02	0.05	0	0	0	0	0	0	0	0	0.0	0	0.0	-0.01	0.0	0	1	0	0.0	0	-0.0	0	0.02	0	-0.01	0	0	0.02	0.02	0.05	0	-0.03	0.0	0.06	0	0	0.0	0.04	0	0	0.01	0	0	0	0	0	0	0	0	0	0	88	0.01	0	0	0	0.02	-0.07	0	0.0	0	0.0	0.0	0	-0.04	0.05	-0.05	0.0	0	0	4206	0	0	0	-0.03	0	0	-0.04	0.0	0.01	0	0.06	0.0	-0.02	0	0	0	0	0.0	0	0	0.07	0.06	0.03	1.0	0.0	-0.01	0	-0.04	0	0.0	0	0	0	0.02	0.0	0	0	0	0.0	0	-0.02	0	0.04	0.0	0	0	0	0.0	0	0	0.03	0.01	0	0	-0.03	0.0	0	-0.0	0	0	0.0	0	0	-0.02	0	0	0	0	0.0	0	0	0.0	0	0	0.01	0	0	0.03	0.04	0	0.03	0	0	0.08	0	0.01	0	0.0	0.0	0	0	0	0.0	0	0.0	0	0	0	0.0	0	0.0	0	-0.01	-0.03	0	0	-0.04	0.0	0	0	0	0	-0.01	14	-0.01	0.0	0	0	0	0.0	0.01	0.07	0	0.04	0	0.0	-0.02	0	0.05	0	0	-0.05	0.02	0	0	0.0	0	-0.03	0	0	0	0	0	0	-0.02	0	0.01	0.0	0.0	0.01	0.0	0	0.02	0.0	0	0	0	0	0	1	0	0	-0.0	0	0	0	0	0	0	0.0	0	0.0	0	0	0	0.04	-0.03	0.0	-0.04	0	0.06	0	0.0	0	-0.05	0.01	-0.03	0	0.06	0	0	-0.0	0.0	-0.01	0.0	0.0	0	0	0	0.01	0.0	0	0.0	0	0.0	-0.02	0	-0.01	0	0.08	0	0	0	0	0	0	-0.09	0.03	0	0	0	0	0.0	0.0	0	-0.04	0	0	0	0.05	0.0	0	-0.02	0	1	0	0	0.0	0.0	0	0.07	0.0	0.04	0.0	0.0	0	0.0	0	0	0	0.0	0	-0.0	0	0	0	-0.03	0	0	0	0	-0.02	0.03	0	0	0	-0.04	-0.03	0	0.0	0.0	0	0	0	0.0	0.0	0	0	0	0	-0.05	0	-0.01	0	0.0	0	0.0	0.01	0.0	0.02	0	0	0	0.0	-0.04	-0.04	0	0	0	0	0	0	0	0.0	1	0	0	0	0	0	0.0	0.05	0	0	359	0	0	0	0.0	0	0	0	0.0	0.0	0.0	0	0	0	0	0.02	0.0	0	0.0	0.0	0	0	0.02	0.03	0	0	0.0	0	0.0	0.0	0.07	0	0	0	0	0	0	0	0	0.02	0	0	0.0	0	0	0	0	0	0.0	0	0.04	0.0	0.01	0	0.0	0	-0.0	0	0.0	0	0	0	0	0	0.03	0.01	0	0	0.04	0	0	0	0.0	0.0	0	0	0	0	0.0	0	0.01	0	-0.02	0	0	0.04	-0.01	-0.04	0.02	0.0	0	0.01	0	0.05	0	0.0	0	0	0.0	0.0	0	0.0	0.0	-0.01	0.0	0	0	0.0	0	-0.05	0.01	0.0	0	0.07	0.0	0	-0.06	0.0	-0.09	0.04	0.0	-0.05	0.0	-0.04	0	0	-0.07	0	0	0	0.0	-0.02	0.0	0	0.0	0	0	0.0	0	0.0	0.0	0	0.0	0	0.0	0.0	0	0	0	0	0	0.0	0	0	0	0	0.0	-0.02	0.0	0	0.0	0	0	0	0	-0.02	0	0.0	0	0	0	0.0	0.0	0	0	0	-0.03	0	0	0	0.0	0.0	0	0	0	0	0	0	0	0.01	-0.03	0.0	0.0	0	0	0.05	0.01	0.0	0	0	0.05	0.0	0.0	0	0.03	0	0.02	0.0	0.0	-0.04	-0.04	0	0.04	0.0	0.0	0.0	-0.01	0	0.0	0	0	0.0	0.04	-0.01	0	0.01	0.0	0	0	0.0	-0.08	0	-0.0	0	0.0	-0.05	0	0.0	0	0	-0.05	0	0.01	0	15	0	0.0	0.0	0	0.04	0	0.04	0.0	0	0.0	0.06	0.01	0.0	0	0.0	0	0	0	0	0.01	-0.05	0.03	0.0	0	0	0.0	0.0	0	0	0	0.01	0	-0.01	-0.01	6.06	-0.01	0	0	0	0	0	0	0.0	0	0.0	-0.01	0	0.0	0	0.05	0.02	0.0	0	0.0	0	0.01	0.0	0	0	-0.05	0.0	-0.06	0	0.0	0	0	0.04	0.0	0	0	0	-0.03	0	0	0	0	0	0.0	0.0	0.0	0	0	0	0.01	0	0.03	0.0	0.0	0.0	0.02	0.07	0	0	0.0	1	0	0	-0.0	0.0	0.07	0	0	0.0	-0.03	0.0	0	0.0	0	0	0	0.0	-0.01	0.0	0	0	0	0	0	0.0	0.0	6	0	-0.04	0	0.0	0.02	0	0	0.0	0	0.0	0.02	0.0	0	0	0	0	0	0	0	0	0	-0.03	0.0	-0.02	0	0	0.02	0.01	0.0	0	0	0	0	0	0.01	0	0	0.0	0.0	0	0.0	0	0	0	0.04	0.0	0.04	0	0	-0.07	0.0	0.0	0	0	-0.06	0.0	0.0	0.02	0	0	0.04	0.0	0	-0.03	0	0	0.0	0	0	0.0	0.04	-0.03	0.0	0	-0.01	0.0	0.0	-0.07	0.01	-0.01	0	0	0.03	0	0.04	0	0	-0.02	0.05	0	-0.04	0.0	0.0	0	0	0	0.0	0	0.03	0.0	-0.05	0	-0.0	0.0	0	-0.06	0.03	0	0	0	0	0	0	-0.06	0	0	0.03	0	0	0	0.03	0	0.0	0.05	0	0	0	0	0	0.0	0	0.0	0	0.0	0	0	0	0.0	0.0	0	-0.05	0.0	0.08	0	0.0	0.0	0	0	0	0	0.01	-0.03	-0.03	0.0	0	0	0.0	0	0	0	0	0	0	0	0	0	1	0.0	0	0	0	0	0	0.02	0	0	0.0	0	0.06	0.0	-0.02	0	0	0.05	0.0	0	0	0.06	0.0	0.0	0	0.0	0	0.0	0	0.0	0.0	0.0	0.0	0.04	0.0	-0.02	0.0	-0.03	0	0	-0.03	0	0	0	0	0	0	0.01	-0.02	-0.03	-0.02	0.0	0	0.12	0.0	0	0.0	0	0.0	0	-0.02	0.0	0.0	0	EFO	0.0	0	-0.01	-0.05	0.02	0	0.0	0	0	0	0.0	0	47	0.0	0.0	0	0	0	-0.02	0	0	0	0	0	0	0.0	0	0.0	0.04	0.03	-0.01	0	0.0	0	0	0	0.0	0	0.0	1	0	-0.0	0	0	0	0.04	0.0	0	-0.06	-0.04	-0.06	-0.02	0	-0.04	-0.05	0	-0.02	0	0.0	0	0.0	0.0	0	0.0	-0.06	0.01	0	0	-0.05	0	0	0	0	0	0.0	0.0	0	-0.03	0	0.0	0	0	0.03	0	0	0.0	0	0.03	0.02	0	0	0	0	0.0	0.0	0.0	-0.01	-0.02	-0.0	0.0	-0.02	-0.02	0	0.04	0	0.04	0	0	0.0	0.0	-0.02	0.0	-0.01	0	0	0	0	0	-0.04	0	0	0	0	0.02	-0.04	0.0	0.0	0	0	0.0	0	0.0	0	0	0.0	0	0	0	0.0	0	-0.06	0	0	0	0.0	0.02	0	0.0	0	0	0	0	0	0	0	0.0	0	0	0	0.04	0	0	-0.01	0	0	0.03	0	0.0	0.01	0	0.01	0.0	0	0	0	0	0	0	0.0	-0.02	-0.06	0.0	0.0	0.0	0.0	0.0	0.0	0	0.0	0	0	0.0	0	0	0	0	0	0	-0.04	0	-0.03	0	0	0	0.05	0.03	0	0.0	0	0.04	0	0	0	0.02	0	0	0.01	0	0.0	-0.05	0	0	0.0	0.02	0	0	0	0	0	0.0	0	-0.07	0	-0.0	0	0	0	-0.03	0.0	1.2	0	0.0	0	0	0.0	0	0.0	0	0	0.07	0	0.0	0.08	1	0.0	0.07	0.01	0.0	0.0	0	-0.0	0	-0.05	0	-0.06	0.03	0	0	0	0	0.0	-0.01	0	0.07	0	0.0	0	0	0.0	0	0.0	0.02	0.0	0	0.0	-0.01	0	0.04	0.0	0	0	0	672.0	0	0	0	0.0	0.06	0	0.0	0.01	0.0	0	0	0	0	-0.07	-0.06	0	0	0	0	0.04	0	0.0	0	0	0.02	0	0.01	0.01	0	0	0.03	0	-0.0	0	0.0	0.0	0	0	0	0	0	0	-0.02	0.03	0	0.0	0	0	0	0	-0.01	0	0	0	0	0.03	0.0	0	0	0	0	0	0.0	0.0	0.0	0	0	0	0.01	0	1	0.01	0	0.0	-0.02	-0.0	-0.03	0	-0.04	0	-0.01	0.0	0	0	0	0	0	0	0.0	0	0	0	0	0.0	0	0	0	0.02	0	0	0	0.0	0.0	0	0	0.0	0	0.0	0	-0.06	0.01	0.0	0	0	-0.0	0.0	0.0	-0.02	0.02	0	0.03	0.0	0.01	0	0	0.04	-0.02	0	0	0.0	0.0	0	0.06	0	0.02	0.0	-0.02	0.02	0	0	0	0	0	0	-0.01	0.05	0	0	0	0	0	0.0	-0.06	0.0	-0.06	-0.02	0	0.05	88.89	0	0	0	-0.02	0.01	0.03	0	0	0.0	0.0	0	0.0	0.0	0	0	0	0	0	0	0.03	0	0.0	0	0.06	0.01	0	-0.03	0	0	-0.0	0	-0.03	0	-0.03	0.0	0.07	0	0	-0.04	-0.01	-0.07	0	0.0	0.0	0	-0.0	0.01	0.0	-0.03	-0.01	0	0.01	0	0.05	0	0	0	0	0	0	0	0	0	0.01	0.0	0	93	0	0	0	0	0	0	0	0	0	0	0.01	0	-0.02	0	-0.03	-0.06	-0.03	0.01	0	0	0.02	0	0	0	0	0.0	0.0	1	0	0.02	0.0	0	0	0	0	0.04	0	0.0	0	0	0	0.0	-0.01	0	0	0.0	-0.02	0	0	-0.08	0	0.07	0.01	0	0.0	0.03	0.03	0	0	0	0	0	0	0	0	0	0.05	0	0.0	0	0	0	-0.05	0.0	0	-0.11	0	0.02	0	0.01	-0.0	0.0	0	0	0.0	-0.02	0	0.0	0.0	0.05	0	0	-0.02	0	0	0	0.01	0.0	0.01	0	0	0	0	-0.01	0	-0.05	0.01	0.0	-0.05	0	0	0	0	0	-0.0	0.03	0	0.0	0.03	0	0	0.0	0.03	0	0.0	0	0	-0.0	0	0	0	0	0	0.0	0	0	0.0	0	0	0	0.04	0	0	0	0	0	0	0	0.0	0.06	0	-0.01	0	0	0.02	-0.01	-0.03	0	0	0	0	0.0	0	-0.01	0.03	0	0	0	0	0	0	0	0.0	0	0.0	0	1	0.06	0	0.0	0	0.0	0	0.02	0	0	0	0	0	0	0	0	0	0.06	0	0	0.01	-0.07	0	0.0	0	0	-0.01	0	0.02	0	0	0.06	-0.02	0	0	0	0	0.0	0	-0.03	0	0	0.0	0.0	0.0	-0.02	0.0	0	0	0.04	0	-0.04	0	0.0	0.02	0	0	0	0	0	0	0	0	5.05	0	0	0.0	0	0	0.0	0.0	0	0	0.0	0	0	0.0	0.0	-0.06	-0.01	-0.09	-0.02	0	0.03	-0.04	0	0	-0.0	0.06	0	0.03	0.04	0	0	0	0.0	0.01	0	0.0	0	-0.02	0.0	0.0	0	0	0.0	0	0	0	0	0	0	0	0	-0.05	0	-0.03	0	0	0.0	0	0.0	0.0	0	0	0	0	0.0	0.0	0	0	-0.12	0.0	0	0.03	0	-0.02	0	0	0	0.06	0.02	-0.03	0.0	-0.04	0.0	0	0	88	0.0	0	0.0	0.06	0.0	-0.03	0	0	0.03	0	0	0	0	0	0	0	0	0	0	0	0	0	-0.03	0	0	-0.02	-0.04	0.0	0	0	0.0	0	0	0	0	0.0	0	0	0	0.0	0	0.0	0.0	0	0.04	0.04	-0.02	0	0	0	-0.0	0	0	0	0	-0.09	0.0	0	0	0	0	0	0	0.01	-0.06	0.0	0	0.06	-0.0	0.0	-0.01	0.0	0	0.0	0	-0.0	0.0	0.0	-0.01	0.0	0	-0.02	0	0	0	-0.02	0	0	0	0	-0.06	0	0	0	-0.02	-0.02	0	0.0	0	0.0	0.04	0.0	0.01	0	0	0	0	0.0	0.0	0	0	0.0	0.03	0.0	0	0.09	0.02	0.0	0	0	0	0	-0.01	0	0	0	0	0	0.0	-0.04	0	0	-0.0	-0.0	0	0	0.0	0.02	0.0	0.01	0.0	0	0	-0.02	0	0.0	0	0	0	35	0	0.0	0	0	0	0.0	0.06	0	0	0	0.0	0.0	0	0	-0.01	0	0	0	0.06	0.0	-0.04	-0.0	0.06	0.0	1	0	0.0	-0.04	0.0	0	0	0	0.0	-0.01	0.0	0	0	0	0.0	0	0.0	-0.03	0.0	0	0	0	0	0	0	0	0.0	0	0.0	0	0.0	0	0	0	0.0	0	0	0.0	0	0.0	0	0	0	-0.01	-0.06	0	0	-0.06	-0.03	0	-0.06	0	0	0	0	0.03	0.02	0	-0.02	0	-0.01	0.09	0	0.0	0	-0.06	0.0	0	0	0	0	0	0.0	0	0	0	0	0	0.0	0	0	0.0	0	0	0.07	0	-0.05	0	0	0	0	0	0	0	0	0	0	0.01	0	0	0.0	0	0.0	0	0	0	0	0	0	0.04	0.0	0.0	-0.02	0	0	0	-0.05	0.0	0.0	0	0	-0.03	0	0.03	0.06	-0.02	0.0	0	-0.08	0.0	0	0.0	0	0.04	-0.01	1	0	0	0	0.0	0.0	0.04	0	0.0	0	0.0	0	0	0	0	0	0.01	0.01	0.0	0.0	0	0.0	0.05	0	0	0	0	0	0	0	0	-0.07	-0.04	0	0	0	0	0.0	0.03	0	0	0	0	0	8	0.0	0	1	0.04	0.0	-0.0	0	0.0	0.0	0	0.05	0	0	0	0.01	0.04	0	-0.05	0	0	0	-0.04	0.0	0.0	0	0	0.0	0	0	0	0	0	0	0	0	0	0	0	0	0	0	0.0	-0.01	0.06	0	0	0	0	0.03	0.01	0	0	-0.01	0.0	0	0.0	0.0	0	0	99	-0.0	0	0	0	0	0.02	0.0	0	0	0	-0.02	0.02	0.0	0	0	0.06	0	99	0	-0.08	0	0	0	-0.07	0	0.0	0	0	0	0.05	0	0	0	-0.08	0	0	0	-0.04	0	0	0	0	0.0	0	0	0.0	-0.05	0	0	0.0	-0.05	0.0	0	0	0.03	0	0	0	0	0.0	0	0.0	-0.09	-0.03	3.63	0	0	0.02	-0.05	0	0.0	0	0	0	0	0.0	0	0.0	0	-0.03	0	0	0	0	0	0.0	0	0	0	0	0	-0.03	0	0.02	0	0	0	0.0	0.72	-0.02	0.0	0	0	0	0	0	0	0	0.09	0.0	-0.01	0	0.0	0.05	0.0	0.06	-0.01	-0.01	-0.03	0.0	0	0	0	0	0.0	-0.0	0.0	0.0	0	0.0	0	0	-0.02	0	0.04	0	0.0	0.0	0	0	0	-0.02	0.01	0	0	0.02	0	0.0	0	-0.03	0	0	0	0	0.0	0.0	-0.01	0	0	0	0	-0.02	0.0	0.02	0	0	0.0	-0.0	0	0	-0.04	0.0	0.0	0	0	0	0	-0.01	0.0	0	0	0	-0.06	0	0	-0.02	0.01	0.0	-0.0	0	0	-0.07	0	0.02	0.03	0.0	0	0	0	0	0	0	0	0.0	0	0.02	0.0	0	0.05	0	0	0.0	0	0	0	0.0	0.01	0.0	-0.02	0	0	0	0	0	-0.01	0	0	0	-0.05	0	0	0	0	0	0.0	0.0	0.0	0	0	0	0.0	0	0	0.0	0	0	0	0	0	0	0.0	-0.02	0	0	0.05	0.0	0.0	0	0	0	0.0	0	0	0	0	0	0.0	0.0	-0.02	0.0	0	0	0	0	0	0.01	0.03	0	0	0	0	0	0	0.0	0	0.0	0	-0.31	-0.02	0	0	0	-0.02	0	0	0.0	0.04	-0.03	0	0.01	0.0	0	0	0	0	0.0	0.0	0	0	-0.07	1.0	-0.0	0.0	0.0	-0.02	-0.01	0	0	0	-0.03	1	0.0	0.03	-0.02	0	0	0.0	0.05	0.0	0	0.01	0.0	0	0.0	0.07	0	0.0	-0.0	0.0	0	0.04	0.0	0	0	0	0.0	0	0.0	0	0	0.0	0	0	0	0	0	-0.01	0	0.0	0	0	-0.06	0.0	0	0	0.06	-0.06	0.03	0.0	0	0	0	0	-0.04	0	0.02	0.03	-0.02	0.06	0	0.0	5	0	0.0	0.03	0	0.0	0	-0.0	0	0	0	0	-0.0	0.03	0.0	0	0.01	-0.0	0.0	0	0	-0.05	-0.01	-0.04	0.0	0	0	0.0	-0.05	0	0	0.0	0.0	0.0	0	0	4	0	0	0	0	-0.01	0	0.03	0	0	0.0	0.0	5	0	0	0	0.0	-0.05	-0.01	-0.01	0.0	0	0	0.0	-0.07	0	0	-0.04	0.0	0	-0.0	0	0	0	0.04	0	0	0	0	0	0	0.03	0	0.04	0	0	-0.02	0.01	0.0	0.0	0	-0.04	0.05	-0.05	-0.03	0	0	0	0	0	0	0	0.0	0	-0.04	-0.06	0	0	0	-0.03	0.0	0	0	0.0	0	0	-0.04	0.05	0.0	0.06	0.0	0	0	0.0	0	-0.08	0	0	0.0	0	0	0	0	0.04	0.01	0.0	0.05	0.04	-0.04	0	0	-0.02	0.0	0	0.01	0.0	-0.03	0.0	0	0	0	0	0	0.0	-0.01	0	0	0.0	0.03	0.0	0	0.06	0	0	-0.03	-0.02	0	0	-0.05	0	0.0	0	0.01	0	-0.02	0	0.0	0	0	0	0	0	0	-0.02	0.04	0	-0.0	0	0	0	0	0.07	0.02	0	0.0	0.0	0	0	0	0.01	0	0	3	0	0	0.01	0.0	-0.02	0	0.01	-0.02	0	0.09	0.0	0.0	1	0	0.0	0	0.04	0.0	0.0	-0.03	0.0	-0.06	0.0	0	0.04	0	-0.0	0	0	0	0.03
spinocerebellar ataxia type 42	0	0	0.0	0	0.0	-0.02	0	0.03	0	0	0	-0.03	0	0.0	0	0	-0.02	0.0	0.0	-0.03	0.0	0	0.03	0	0	0.0	-0.01	0	0	-0.02	-0.03	0	0	0	0	0	0	0	23	0	0.02	0	33.33	0.0	-0.05	0	0.04	0.03	0.03	-0.04	0.0	0	0.04	-0.04	0	-0.0	0.0	0.04	1	0	0	1	-0.1	0.01	0.0	0	1	0	0	0	0	0	0	0.0	0	0.02	0	0.0	0.08	0.0	0.0	0	0	0	0	0	0.06	0	-0.04	0.01	0	0	0.0	0	0.01	0	0	0	0.0	-0.0	0	0.04	0.0	0.0	0	0.02	0	0.0	0.0	0	0	0.0	0	0.0	0.09	-0.07	0	-0.01	0	-0.02	0	0	0.0	0.0	0	0	0	0.02	0.0	0	0.0	0.0	-0.03	0.0	0.02	0	0	0.0	0	0	0	0.0	0	-0.02	0	0.03	0.01	0	0	0.03	0	0	0.0	0	-0.0	0	0.0	0.01	0	0	0.0	0	0	0.0	0	0	0.0	0.0	0	0	0	0.03	-0.0	0	0	0	0	0	1	0	0	0.0	0	0.0	-0.03	0.06	0	0	0	0.0	0	-0.02	0	0.04	0	0.0	0	0	-0.01	-0.0	0.0	0	0.01	0.0	0.03	0	0	0.0	0.03	0	0	0.01	0	0	0	0	0	0	0	0	0	0	100	0.04	0	0	0	0.03	-0.01	0	0.0	0	0.0	0.0	0	0.02	0.02	-0.04	0.0	0	0	3489	0	0	0	0.02	0	0	0.03	-0.06	-0.04	0	0.06	0.0	0.06	0	0	0	0	0.0	0	1	0.03	-0.01	0.01	1.0	0.0	-0.06	0	-0.06	0	0.0	0	0	0	-0.03	0.0	0	0	0	0.0	0	-0.01	0	0.01	0.0	0	0	0	0.0	0	0	-0.03	0.01	0	0	-0.02	0.0	0	0.04	0	0	0.0	0	0	-0.0	0	0	0	0	0.0	0	0	0.0	0	0	0.07	0	0	0.01	-0.02	0	0.05	0	0	-0.02	0	-0.02	0	0.0	0.0	0	0	0	0.0	0	0.0	0	0	0	0.0	0	0.0	0	0.04	-0.01	0	0	0.03	0.0	0	0	0	0	0.07	27	-0.08	0.0	0	0	0	0.0	0.05	0.01	0	0.0	0	0.0	-0.01	0	0.03	0	0	0.01	-0.02	0	0	-0.03	0	-0.02	0	0	0	0	0	0	-0.01	0	0.02	0.0	0.0	-0.1	0.0	0	0.04	0.0	0	0	0	0	0	1	0	0	-0.02	0	0	0	0	0	1	0.0	0	0.0	0	0	0	-0.04	-0.02	0.0	-0.0	0	-0.02	0	0.0	0	0.02	0.0	-0.0	0	0.03	0	0	-0.02	-0.03	0.02	0.0	0.0	0	0	0	-0.02	0.0	0	0.0	0	0.0	0.05	0	-0.0	0	0.08	0	0	0	0	0	0	-0.06	0.02	0	0	0	0	0.07	0.0	0	-0.01	0	0	0	0.1	0.0	0	0.06	0	0	0	0	0.0	0.0	0	0.08	0.0	-0.04	0.0	0.0	0	0.0	0	0	0	0.0	0	-0.01	0	0	0	-0.02	0	0	0	0	0.02	-0.01	0	0	0	0.04	0.05	0	0.0	0.0	0	0	0	0.0	0.0	0	0	0	0	-0.04	0	-0.01	0	0.0	0	0.0	0.04	0.0	-0.03	0	0	0	0.0	-0.02	-0.02	0	0	0	0	0	0	0	0.0	1	0	0	0	0	0	0.0	0.01	0	0	206	0	0	0	0.0	0	0	0	0.0	0.0	0.0	0	0	0	0	-0.04	0.0	0	0.0	0.01	0	0	0.03	0.02	0	0	0.0	0	0.0	0.0	-0.01	0	0	0	0	0	0	0	0	0.01	0	0	0.0	0	1	0	0	0	0.0	0	0.01	0.0	-0.01	0	0.0	0	0.02	0	0.0	0	0	0	0	0	-0.03	0.05	0	0	0.04	0	0	0	0.0	0.0	0	0	0	0	0.0	0	-0.04	0	-0.04	0	0	0.04	0.02	-0.04	0.04	0.0	0	0.06	0	-0.01	0	0.0	0	0	0.0	0.0	0	0.0	0.0	0.0	0.01	0	0	0.0	0	-0.1	-0.0	0.0	0	0.01	0.0	1	-0.07	0.0	-0.03	-0.01	0.0	-0.0	0.0	0.02	0	0	-0.05	0	0	0	0.0	-0.02	0.0	0	0.0	0	0	0.0	0	0.0	0.0	1	0.0	0	0.0	0.0	0	0	0	0	0	0.0	0	0	0	0	0.0	-0.02	0.0	0	0.0	0	0	0	0	-0.01	0	0.0	0	0	0	0.0	0.0	0	0	0	0.05	0	0	0	0.0	0.0	0	0	0	0	0	0	0	0.06	-0.02	0.0	0.0	0	0	-0.0	0.02	0.0	0	0	0.07	0.04	0.0	0	-0.01	0	-0.02	0.0	0.0	0.03	-0.01	0	0.08	-0.02	0.0	0.0	-0.05	0	0.0	0	0	0.0	-0.01	-0.02	0	-0.05	0.0	0	0	0.0	-0.04	0	0.03	0	0.0	-0.02	0	0.0	0	0	-0.05	0	0.05	0	27	0	0.0	0.0	0	0.0	0	0.05	0.0	0	0.0	0.0	-0.01	0.0	0	0.0	0	0	0	0	0.02	0.03	0.07	0.0	0	0	0.0	0.0	0	0	0	-0.06	0	-0.07	-0.02	2.91	-0.01	0	0	0	0	0	0	0.0	0	0.0	-0.04	0	0.0	0	0.07	-0.01	0.0	0	0.0	0	0.06	0.0	0	0	0.01	0.0	-0.04	0	0.0	0	0	0.01	0.0	0	0	0	-0.06	0	0	0	0	0	0.0	0.0	0.0	0	0	0	-0.04	0	0.01	0.0	0.0	0.0	-0.05	0.05	0	0	0.0	1	0	0	0.0	0.0	-0.0	0	0	0.0	0.02	0.0	0	0.0	0	0	0	0.0	0.02	0.0	0	0	0	0	0	0.0	-0.01	3	0	-0.04	0	0.0	-0.03	0	1	0.0	0	0.0	0.02	0.0	0	0	0	0	0	0	0	0	0	0.02	0.04	-0.01	0	0	0.01	0.02	0.0	0	0	0	0	0	-0.04	0	0	0.0	0.0	0	0.0	0	0	0	0.04	0.0	0.04	0	0	-0.03	0.0	0.0	0	0	-0.05	0.0	0.0	0.0	0	0	-0.0	0.0	0	-0.04	0	0	0.0	0	0	0.0	0.01	-0.04	0.0	0	-0.05	0.0	0.0	0.0	0.01	-0.03	0	1	0.01	0	0.04	0	0	-0.02	0.05	0	-0.03	0.0	0.0	0	0	0	0.0	0	0.01	0.0	-0.01	0	-0.02	0.0	0	0.01	0.03	0	0	0	0	0	0	-0.05	0	0	-0.01	0	0	0	0.0	0	-0.02	0.06	0	0	0	0	0	0.0	0	0.0	0	0.0	0	0	0	0.0	0.0	0	-0.02	0.0	0.01	0	-0.02	0.0	0	0	0	0	-0.02	-0.04	0.01	0.0	0	0	0.0	0	0	0	0	0	0	0	0	0	0	0.0	0	0	0	0	0	0.01	0	0	0.0	0	0.08	0.0	-0.01	0	0	0.01	0.0	0	0	0.02	0.0	0.0	0	-0.04	0	0.0	0	-0.02	0.0	0.0	0.0	0.04	0.0	-0.01	0.03	-0.03	0	0	-0.03	0	0	0	0	0	0	0.02	-0.02	-0.02	-0.01	0.0	0	0.07	0.0	0	0.0	0	0.0	0	0.06	0.0	0.0	0	MONDO	0.0	0	0.05	0.04	-0.02	0	0.0	0	0	0	0.0	0	65	0.0	0.0	0	0	0	-0.03	0	0	0	0	0	0	0.0	0	0.06	-0.03	0.0	-0.05	0	0.03	0	0	0	0.07	0	0.0	0	0	0.01	0	0	0	0.02	0.0	0	0.01	-0.0	-0.06	-0.03	0	0.01	0.02	0	0.02	0	0.0	0	0.0	0.0	0	0.0	-0.03	-0.01	0	0	0.01	0	0	0	0	0	0.0	0.0	0	-0.0	0	0.0	0	0	0.04	0	0	0.0	0	0.08	0.01	0	0	0	0	0.0	0.0	0.0	-0.04	-0.09	0.03	0.0	0.09	0.01	0	-0.01	0	-0.02	0	0	0.0	0.0	-0.03	0.0	-0.02	0	0	0	0	0	-0.02	0	0	0	0	-0.04	0.01	0.0	0.0	0	0	0.0	0	0.0	0	0	0.0	0	0	0	0.0	0	-0.03	0	0	0	0.0	0.07	0	0.0	0	0	0	0	0	0	0	0.09	0	0	0	0.0	0	0	-0.06	0	0	0.06	0	0.0	0.02	0	0.01	0.0	0	0	0	0	0	0	-0.02	-0.05	-0.03	0.0	0.09	0.03	0.0	0.0	0.0	0	0.0	0	0	0.0	0	0	0	0	0	0	0.04	0	-0.01	0	0	0	-0.02	-0.0	0	0.0	0	0.03	0	0	1	0.01	0	0	0.09	0	0.04	-0.02	0	0	0.0	0.02	0	0	0	0	0	0.0	0	-0.01	0	0.0	0	0	0	-0.05	0.0	1.0	0	0.0	0	0	-0.02	0	0.0	0	0	0.0	0	0.0	0.1	1	0.0	-0.01	-0.02	0.0	0.0	0	-0.04	0	-0.05	0	-0.0	-0.03	0	0	0	0	0.0	0.01	0	0.08	0	0.0	0	0	0.0	0	0.0	0.05	0.0	0	0.0	0.02	0	0.0	0.0	0	0	0	383.5	0	0	0	0.0	0.03	0	0.0	0.07	0.0	0	0	0	0	-0.03	-0.0	0	0	0	0	0.0	0	0.0	0	0	-0.01	0	0.01	0.02	0	0	0.02	0	0.01	0	0.0	0.0	0	0	0	0	0	0	0.02	0.05	0	0.0	0	0	0	0	-0.01	0	0	0	0	0.03	0.0	0	0	0	0	0	0.0	0.0	0.0	0	0	0	-0.0	0	0	-0.08	0	0.0	-0.01	-0.02	-0.0	0	0.04	0	0.04	0.0	0	0	0	0	0	0	0.0	0	0	0	0	0.0	0	0	0	0.01	0	0	0	0.0	0.0	0	0	0.0	0	0.0	0	-0.0	-0.03	0.0	0	0	0.06	0.0	0.0	0.1	-0.02	0	-0.02	0.0	-0.02	0	0	0.04	-0.02	0	0	0.0	0.0	0	0.01	0	-0.03	-0.0	0.02	0.03	0	0	0	0	0	0	-0.04	0.03	0	0	0	0	0	0.0	0.01	0.0	-0.02	0.01	0	0.02	97.09	0	0	0	-0.0	0.0	-0.02	0	0	0.0	0.0	0	0.0	0.0	0	0	0	0	0	0	0.01	0	0.0	0	0.01	-0.02	0	-0.03	0	0	0.01	0	-0.05	0	0.02	0.0	0.01	0	0	0.08	-0.0	0.04	0	0.01	-0.01	0	-0.02	-0.01	0.0	-0.0	-0.03	0	-0.03	0	0.04	0	0	0	0	0	0	0	0	0	-0.04	0.0	0	100	0	0	0	0	0	0	0	0	0	0	-0.06	0	-0.03	0	-0.08	-0.03	-0.1	-0.0	0	0	0.01	0	0	0	0	0.0	0.0	0	0	-0.02	0.0	0	0	0	0	-0.01	0	0.0	0	0	0	0.0	0.01	0	0	0.0	-0.01	0	0	-0.01	0	0.02	-0.03	0	0.0	-0.0	0.05	0	0	0	0	0	0	0	0	0	0.03	0	0.0	0	0	0	-0.02	0.0	0	-0.08	0	-0.01	0	0.1	-0.0	0.0	0	0	0.0	-0.04	0	0.0	0.0	0.05	0	0	-0.0	0	0	0	0.01	0.0	0.02	0	0	0	0	-0.03	0	-0.02	-0.01	0.0	0.05	0	0	0	0	0	0.03	0.01	0	0.0	0.0	0	0	0.0	-0.06	0	0.0	0	0	0.05	0	0	0	0	0	0.0	0	0	0.0	0	0	0	0.0	0	0	0	0	0	0	0	0.0	-0.01	0	-0.0	0	0	0.04	0.08	0.06	1	0	0	0	0.0	0	0.02	0.04	0	0	0	0	0	0	0	0.0	0	0.0	0	0	0.05	0	0.0	0	0.0	0	-0.0	0	0	0	0	0	0	0	0	0	-0.0	0	0	0.04	-0.03	0	0.0	0	0	0.05	0	0.04	0	0	-0.04	0.07	0	0	0	0	0.0	0	-0.0	0	0	0.0	0.0	0.0	-0.0	0.01	0	0	-0.03	0	-0.06	0	0.0	0.06	0	0	0	0	0	0	0	0	0.0	0	0	0.0	0	0	0.03	0.0	0	0	0.0	0	0	0.0	0.0	-0.01	-0.02	-0.05	-0.01	0	-0.01	-0.01	0	0	-0.04	-0.01	0	-0.0	-0.01	0	0	0	0.0	-0.03	0	0.0	0	0.01	0.01	0.0	0	0	0.0	0	0	0	0	0	0	0	0	0.0	0	0.01	0	0	0.0	0	0.0	0.0	0	0	0	0	0.0	0.0	0	0	-0.04	0.0	0	-0.02	0	0.01	0	0	0	0.02	0.03	0.01	0.0	-0.01	0.0	0	0	100	0.0	0	0.0	-0.03	0.0	-0.01	0	0	-0.02	0	0	0	0	0	0	0	0	0	0	0	0	0	0.04	0	0	0.03	-0.02	0.0	0	0	0.0	0	0	0	0	0.0	0	0	0	0.0	0	0.0	0.0	0	0.0	0.0	0.0	0	0	0	-0.03	0	0	0	0	-0.01	0.0	0	0	0	0	0	0	-0.02	-0.08	0.0	0	-0.04	0.0	0.0	-0.06	0.0	0	0.0	0	-0.01	0.0	0.01	-0.04	0.0	0	-0.01	0	0	0	0.04	0	0	0	0	-0.08	0	0	0	0.01	-0.03	0	0.0	0	-0.05	0.04	0.0	-0.01	0	0	0	0	0.0	0.0	0	0	0.0	0.03	0.0	0	0.01	0.02	0.0	0	0	0	0	-0.05	0	0	0	0	0	0.0	-0.01	0	0	-0.01	0.06	0	0	0.0	0.03	0.0	-0.0	0.0	0	0	-0.06	0	0.0	0	0	0	2	0	0.0	0	0	0	0.0	0.07	0	0	0	0.0	0.0	0	0	-0.06	0	0	0	-0.06	0.0	-0.03	-0.04	-0.02	0.0	0	0	0.0	-0.02	0.0	0	0	0	0.0	-0.02	0.0	0	0	0	0.0	0	0.0	0.04	0.0	0	0	0	0	0	0	1	0.0	0	0.0	0	0.0	0	0	0	0.0	0	0	0.0	0	0.0	0	0	0	-0.02	0.01	0	0	-0.01	-0.02	0	-0.02	0	0	0	0	0.01	-0.07	0	0.07	0	0.05	0.01	0	0.0	0	0.0	0.0	0	0	0	0	0	0.0	0	0	0	0	0	0.0	0	0	0.0	0	0	-0.0	0	-0.02	0	0	0	0	0	0	0	0	0	0	0.02	0	0	0.0	0	0.0	0	0	0	0	0	0	0.02	0.0	0.0	-0.02	0	0	0	-0.01	0.0	0.0	0	0	0.01	0	-0.0	0.04	-0.03	0.0	0	-0.05	0.0	0	0.0	0	-0.01	0.03	0	0	0	0	0.0	0.0	0.03	0	0.0	0	0.0	0	0	0	0	0	-0.01	-0.0	0.0	0.0	0	0.0	-0.0	0	0	0	0	0	0	0	0	-0.03	0.02	0	0	0	0	0.0	0.01	0	0	0	0	0	4	0.08	0	0	0.07	0.0	0.03	0	0.0	0.0	0	0.04	0	0	0	-0.05	-0.03	0	-0.02	0	0	0	-0.07	0.0	0.0	0	0	0.0	0	0	0	0	0	0	0	0	0	0	0	0	0	0	0.0	-0.03	-0.0	0	0	0	0	0.05	-0.02	0	0	-0.02	0.0	0	0.0	0.0	0	0	103	0.0	0	0	0	0	0.03	0.0	0	0	1	-0.07	0.05	0.0	0	0	0.05	0	103	0	0.02	0	0	0	0.09	0	0.0	0	0	0	-0.04	0	0	0	-0.01	0	0	0	0.06	0	0	0	0	0.0	0	0	0.0	-0.03	0	0	0.05	-0.03	0.0	0	0	-0.01	0	0	0	0	0.0	0	0.0	-0.0	-0.02	2.0	0	0	-0.05	0.04	0	0.0	0	0	0	0	0.0	0	-0.0	0	-0.02	0	0	0	0	0	0.04	0	0	0	0	0	0.05	0	-0.01	0	0	0	0.0	0.7	-0.02	0.0	0	0	0	0	0	0	0	0.0	0.0	0.03	0	0.0	0.04	0.0	-0.03	-0.01	-0.02	-0.0	0.0	0	0	0	0	0.0	-0.0	0.0	0.0	0	0.0	0	0	0.0	0	0.05	0	0.0	0.0	0	0	0	-0.03	0.1	0	0	0.05	0	0.0	0	0.01	1	0	0	0	0.0	0.0	0.0	0	0	0	0	0.03	0.0	-0.01	0	0	0.0	0.05	0	0	-0.09	0.0	0.0	0	0	0	0	-0.09	0.0	0	0	0	0.02	0	0	0.0	-0.03	0.0	0.07	0	0	-0.06	0	-0.04	-0.01	0.0	0	0	0	0	0	0	0	0.0	0	-0.11	0.0	0	-0.01	0	0	0.0	0	0	0	0.0	-0.03	0.0	0.02	0	0	0	0	0	-0.05	0	0	0	0.0	0	0	0	0	0	0.0	0.0	0.0	0	0	0	0.0	0	0	0.0	0	0	0	0	0	0	-0.03	-0.05	0	0	-0.0	0.0	0.0	0	0	0	0.0	0	0	0	0	0	0.0	0.0	0.0	0.0	0	0	0	0	0	0.01	0.08	0	0	0	0	0	0	0.0	0	0.0	0	-0.31	-0.04	0	0	0	0.01	0	0	0.0	-0.05	-0.03	0	-0.04	0.0	0	0	1	0	0.0	0.0	0	0	-0.01	0.0	0.02	0.0	0.0	-0.01	-0.0	0	0	0	0.04	7	0.0	-0.0	0.08	0	0	0.0	-0.0	0.0	0	-0.01	0.0	0	0.0	-0.02	0	0.0	0.04	0.0	0	0.07	0.0	0	0	0	0.0	0	0.0	0	0	0.0	0	0	0	0	0	-0.02	0	0.01	0	0	-0.03	0.0	0	0	-0.02	-0.05	-0.0	0.0	0	0	0	0	0.01	0	-0.01	-0.02	-0.0	0.05	0	0.0	3	0	0.0	0.04	0	0.0	0	-0.01	0	0	0	0	-0.01	-0.0	0.0	0	-0.05	-0.03	0.0	0	0	0.0	-0.04	-0.06	0.0	0	0	0.0	-0.03	0	0	0.0	0.0	0.0	0	0	3	0	0	0	0	-0.04	0	-0.02	0	0	0.0	0.0	0	0	0	0	-0.02	-0.02	-0.07	0.01	0.0	0	0	-0.06	-0.05	0	0	-0.04	0.0	0	0.03	0	0	0	0.05	0	0	0	0	0	0	-0.0	0	0.03	0	0	-0.01	-0.04	0.0	0.0	0	-0.01	-0.03	-0.04	0.0	1	0	0	0	0	0	0	0.0	0	-0.04	-0.01	0	0	0	-0.03	0.0	0	0	0.0	0	0	-0.0	0.04	0.0	0.03	0.0	0	0	0.0	0	0.01	0	0	0.0	0	0	0	0	0.08	0.02	0.0	0.0	-0.08	0.01	0	0	0.0	0.0	0	0.01	0.0	-0.06	0.0	0	0	0	0	0	0.0	0.02	1	0	0.0	-0.0	0.0	0	0.0	0	0	-0.01	0.04	0	0	-0.01	0	0.0	0	-0.02	0	-0.02	0	0.0	0	0	0	0	0	0	0.04	-0.0	0	-0.02	0	0	0	0	0.01	0.04	0	0.0	0.0	0	0	0	0.02	0	0	2	0	0	0.04	0.01	-0.06	0	-0.0	-0.01	0	-0.04	0.0	0.0	0	0	0.0	0	0.02	0.0	0.0	-0.04	-0.02	0.0	0.0	0	0.04	0	0.01	0	0	0	0.03
chromosome 17p13.1 deletion syndrome	0	0	0.0	0	0.0	-0.04	0	0.05	0	0	0	0.01	0	0.0	0	0	0.12	0.0	0.0	-0.02	0.0	0	-0.02	0	0	0.0	-0.01	1	1	-0.01	-0.04	0	0	0	0	0	0	0	30	0	-0.01	0	1.0	-0.0	0.01	0	0.0	0.0	-0.03	0.02	0.0	0	-0.01	-0.02	0	-0.03	0.0	0.03	0	0	0	1	-0.05	-0.01	0.0	0	1	0	0	0	0	0	0	0.0	0	0.01	0	0.0	-0.1	0.0	0.0	0	0	0	0	0	0.03	0	-0.02	-0.0	0	0	0.0	0	0.05	0	0	0	0.0	-0.08	0	-0.04	0.0	0.0	0	0.08	0	0.0	0.0	0	0	0.0	0	-0.01	-0.09	0.05	0	-0.0	0	0.03	0	0	0.0	0.0	0	0	0	-0.02	-0.03	0	0.0	0.06	-0.04	0.0	0.02	0	0	0.0	0	0	0	0.0	0	-0.03	0	-0.01	-0.07	0	0	-0.03	0	0	0.0	0	0.05	0	0.0	0.03	0	0	0.0	0	0	0.0	0	0	0.0	0.0	0	0	0	-0.01	-0.03	0	0	0	0	0	0	0	0	0.0	0	0.0	-0.03	0.03	0	0	0	0.0	0	-0.01	0	0.01	0	0.06	0	0	0.0	-0.1	0.0	0	0.01	0.0	0.0	0	0	0.0	-0.02	0	0	-0.01	0	0	0	0	0	0	0	0	0	0	3	-0.0	0	0	0	-0.01	-0.04	0	0.0	0	0.0	0.0	0	-0.02	0.0	0.02	0.0	0	0	3489	0	0	0	0.06	0	0	0.02	0.07	-0.02	0	-0.02	0.0	-0.03	0	0	0	1	0.0	0	0	0.0	-0.04	0.07	1.0	0.0	0.09	0	0.04	0	0.0	0	0	0	-0.0	0.0	0	0	0	0.0	0	0.03	0	-0.04	0.0	0	0	0	0.0	0	0	0.03	0.02	0	0	0.04	0.0	0	0.06	0	0	0.0	0	0	0.04	0	0	0	0	0.0	0	0	0.0	0	0	-0.01	0	0	-0.03	-0.03	0	-0.02	0	0	0.07	0	-0.02	0	0.0	0.0	0	0	0	0.0	0	0.0	0	0	0	0.0	0	0.0	1	-0.0	-0.02	0	0	0.01	0.0	0	0	0	0	-0.06	8	-0.01	0.0	0	0	0	0.0	-0.05	-0.01	0	0.07	0	0.0	-0.0	0	0.0	0	0	-0.01	-0.02	1	0	-0.01	0	-0.02	0	0	0	0	0	0	0.01	0	0.01	0.0	0.0	0.02	0.0	0	0.04	0.0	0	0	0	0	0	0	0	0	0.03	0	0	0	0	0	0	0.0	0	0.0	0	0	0	0.01	-0.06	0.0	-0.03	0	0.0	1	0.0	0	-0.01	0.06	0.02	0	0.01	0	0	0.03	0.05	-0.05	0.0	0.0	0	0	0	0.01	0.0	0	0.0	0	0.0	0.03	0	0.01	0	-0.05	0	0	0	0	0	0	-0.04	0.02	0	0	0	0	-0.02	0.0	0	0.09	0	0	0	0.01	0.0	0	-0.04	0	0	0	0	0.0	0.0	0	-0.0	0.0	0.01	0.0	0.0	0	0.0	0	0	0	0.0	0	-0.01	0	0	0	-0.05	0	0	0	0	0.02	0.0	0	0	0	-0.04	-0.02	0	0.0	0.0	0	0	0	0.0	0.0	0	0	0	0	-0.05	0	0.04	0	0.0	0	0.0	0.03	0.0	-0.04	0	0	0	0.0	0.02	-0.04	0	0	0	0	0	0	0	0.0	0	0	0	0	0	0	0.0	0.02	0	0	4	0	0	0	0.0	0	0	0	0.0	0.0	0.0	0	0	0	0	-0.01	0.0	0	0.0	0.02	0	0	-0.01	0.0	0	0	0.0	0	0.0	0.0	0.04	0	0	0	0	0	0	0	0	-0.0	0	0	0.0	0	0	0	0	0	0.0	0	-0.02	0.0	0.01	0	0.0	0	0.04	0	0.0	0	0	0	0	0	0.03	0.0	0	0	0.07	0	0	0	0.0	0.0	0	0	0	0	0.0	0	0.04	0	-0.03	0	0	0.0	-0.02	0.01	-0.02	0.0	0	0.01	0	0.04	0	0.0	0	0	0.0	0.0	0	0.0	0.0	-0.0	0.0	0	0	0.0	0	-0.04	0.02	0.0	0	0.01	0.0	0	-0.1	0.0	-0.12	0.06	0.0	-0.01	0.0	0.08	0	0	-0.05	0	0	0	0.0	-0.02	0.0	0	0.0	0	0	0.0	0	0.0	0.0	0	0.0	0	0.0	0.0	0	0	0	0	0	0.0	0	0	0	0	0.0	0.01	0.0	0	0.0	0	0	0	0	0.02	0	0.0	0	0	0	0.0	0.0	0	0	0	0.01	0	0	0	0.0	0.0	0	0	0	0	0	0	0	0.03	-0.03	0.0	0.0	0	0	0.03	-0.05	0.0	0	0	0.05	-0.0	0.0	0	-0.1	0	0.01	0.0	0.0	-0.03	-0.03	0	0.05	-0.04	0.0	0.0	-0.0	0	0.0	0	0	0.0	0.11	-0.04	0	0.01	0.0	0	0	0.0	0.09	0	-0.01	0	0.0	-0.03	0	0.0	0	0	0.03	0	-0.05	0	8	0	0.0	0.0	0	0.0	0	-0.01	0.0	0	0.0	0.0	-0.01	0.0	0	0.0	0	0	0	0	0.02	-0.03	0.05	0.0	0	0	0.0	0.0	0	0	0	0.0	0	0.04	0.05	0.0	0.07	0	0	0	0	0	0	0.0	0	0.0	0.03	0	0.0	0	-0.03	-0.03	0.0	0	0.0	0	0.02	0.0	0	0	-0.05	0.0	-0.01	0	0.0	0	0	0.0	0.0	0	0	0	0.03	0	0	0	0	1	0.0	0.0	0.0	0	0	0	-0.02	0	0.04	0.0	0.0	0.0	-0.0	-0.02	0	0	0.0	0	0	0	-0.08	0.0	0.02	0	0	0.0	-0.02	0.0	0	0.0	0	0	0	0.0	-0.0	0.0	0	0	0	1	0	0.0	0.03	0	0	-0.03	0	0.0	-0.02	0	0	0.0	0	0.0	0.02	0.0	0	0	0	0	0	1	0	0	0	-0.01	0.01	-0.04	0	0	0.05	0.02	0.0	0	0	0	0	0	-0.03	0	0	0.0	0.0	0	0.0	0	0	0	-0.04	0.0	-0.01	0	0	-0.01	0.0	0.0	0	0	-0.04	0.0	0.0	0.03	1	0	0.02	0.0	0	0.03	0	0	0.0	0	0	0.0	0.05	-0.02	0.0	0	0.07	0.0	0.0	0.01	-0.06	-0.05	0	0	0.08	0	0.02	1	0	0.02	-0.01	0	0.01	0.0	0.0	0	0	0	0.0	0	0.04	0.0	0.02	0	-0.01	0.0	0	-0.03	0.04	0	0	0	0	0	0	-0.01	0	0	-0.01	1	0	0	0.03	0	-0.04	0.03	0	0	0	0	0	0.0	0	0.0	0	0.0	0	0	0	0.0	0.0	0	-0.05	0.0	-0.02	0	0.05	0.0	0	0	0	0	0.02	0.03	-0.08	0.0	0	0	0.0	0	0	0	0	0	0	0	0	0	0	0.0	0	0	0	0	0	0.07	0	0	0.0	0	0.02	0.0	0.0	0	0	-0.03	0.0	0	0	0.01	0.0	0.0	0	-0.0	0	0.0	0	-0.01	0.0	0.0	0.0	-0.0	0.0	0.0	-0.03	-0.0	0	0	-0.01	0	0	0	0	0	0	0.02	-0.03	0.0	0.03	0.0	0	0.04	0.0	0	0.0	0	0.0	0	-0.05	0.0	0.0	0	MONDO	0.0	0	-0.01	-0.08	-0.04	0	0.0	0	0	0	0.0	0	16	0.0	0.0	0	0	0	-0.02	0	0	0	0	0	0	0.0	0	-0.05	-0.04	-0.01	0.01	0	0.02	0	0	0	0.06	0	0.0	0	0	-0.03	0	0	0	-0.0	0.0	0	0.0	-0.03	-0.02	0.0	0	0.01	-0.03	0	0.04	0	0.0	0	0.0	0.0	0	0.0	-0.01	0.01	0	0	-0.0	0	0	0	0	0	0.0	0.0	0	-0.04	0	0.0	0	0	0.02	0	0	0.0	0	0.02	0.01	0	0	0	0	0.0	0.0	0.0	-0.01	-0.03	0.03	0.0	-0.01	-0.01	0	0.05	0	0.02	0	0	0.0	0.0	0.0	0.0	-0.02	0	0	0	0	0	0.03	0	0	0	0	-0.01	0.01	0.0	0.0	0	0	0.0	0	0.0	0	0	0.0	0	0	0	0.0	0	-0.01	0	0	0	0.0	-0.01	0	0.0	0	0	0	0	0	1	0	-0.04	0	0	0	0.0	0	0	-0.05	0	0	0.06	0	0.0	-0.05	0	0.04	0.0	0	0	0	0	0	0	0.05	0.02	-0.0	0.0	-0.0	0.0	0.0	0.0	0.0	0	0.0	0	0	0.0	0	0	0	0	0	0	-0.01	0	-0.05	0	1	0	0.12	-0.1	0	0.0	0	0.05	0	0	0	0.01	0	0	0.0	0	-0.0	-0.01	0	0	0.0	0.0	0	0	0	0	0	0.0	0	0.0	0	-0.05	0	0	0	-0.01	0.0	0.0	0	0.0	0	0	0.01	0	0.0	0	0	0.0	0	0.0	0.03	1	0.0	0.01	0.0	0.0	0.0	0	-0.0	0	-0.01	0	0.01	0.01	0	0	0	0	0.0	0.02	0	-0.09	0	0.0	0	0	0.0	0	0.0	0.02	0.0	0	0.0	-0.0	0	0.0	0.0	0	0	0	460.5	0	0	1	0.0	-0.0	0	0.0	0.02	0.0	0	0	0	0	0.03	-0.05	0	0	1	0	-0.05	0	0.0	0	0	-0.02	0	0.01	0.02	0	0	0.01	0	0.03	0	0.0	0.0	0	0	0	0	0	0	0.0	0.04	0	0.0	0	1	0	0	0.01	0	0	0	0	-0.04	0.0	0	0	0	0	0	0.0	0.0	0.0	0	0	0	-0.05	0	0	0.01	0	0.0	-0.08	-0.01	-0.02	0	-0.03	0	-0.11	0.0	0	0	0	0	0	0	0.0	0	0	0	0	0.0	0	0	0	0.04	0	0	0	0.0	0.0	0	0	0.0	0	0.0	0	-0.04	-0.05	0.0	0	0	0.07	0.0	0.0	0.01	-0.02	0	-0.02	0.0	0.01	0	0	-0.01	-0.01	0	0	0.0	0.0	0	0.03	0	0.02	-0.05	-0.07	-0.02	0	0	0	0	0	0	-0.03	0.02	0	0	0	0	0	0.0	-0.01	0.0	0.0	0.01	0	-0.02	100.0	0	0	0	-0.01	-0.03	-0.02	0	0	0.0	0.0	0	0.0	0.0	0	0	0	0	0	0	-0.0	0	0.0	0	0.13	0.07	0	0.0	0	0	-0.02	0	-0.0	0	-0.08	0.0	0.02	0	0	0.03	-0.01	0.02	0	-0.04	0.03	0	0.01	0.01	0.0	0.06	0.02	0	-0.05	0	0.03	0	0	0	0	0	0	0	0	0	0.02	0.0	0	3	0	0	0	0	0	0	0	0	0	0	-0.03	0	-0.05	0	-0.05	0.0	-0.02	-0.02	0	0	-0.02	0	0	0	0	0.0	0.0	0	0	-0.01	0.0	0	0	0	0	-0.01	0	0.0	0	0	0	0.0	0.0	0	0	0.0	-0.03	0	0	0.06	0	-0.01	0.01	0	0.0	0.06	0.02	0	0	0	0	0	0	0	0	0	0.0	0	0.0	0	0	0	-0.02	0.0	0	-0.03	0	-0.02	0	0.06	-0.02	0.0	0	0	0.0	0.07	0	0.0	0.0	-0.03	0	0	-0.01	0	0	0	-0.01	0.0	0.06	0	0	0	0	-0.02	0	-0.04	0.01	0.0	0.01	0	0	0	0	0	0.05	-0.03	0	0.0	0.03	0	0	0.0	0.04	0	0.0	0	0	0.0	0	0	0	0	0	0.0	0	0	0.0	0	0	0	0.02	0	0	0	0	0	0	0	0.0	0.01	0	0.01	0	0	-0.03	0.06	0.06	0	0	0	0	0.0	0	0.06	0.03	0	0	0	0	0	0	0	0.0	0	0.0	0	0	0.08	0	0.0	0	0.0	0	0.05	0	0	0	0	0	0	0	0	0	0.03	0	0	-0.06	-0.01	0	0.0	0	0	-0.03	0	0.03	0	0	0.03	0.02	0	0	0	0	0.0	0	0.03	0	0	0.0	0.0	0.0	0.01	-0.09	0	0	-0.03	0	-0.03	0	0.0	0.03	0	0	0	0	0	0	0	0	0.0	0	0	0.0	0	0	0.05	0.0	0	0	0.0	0	0	0.0	0.0	0.01	0.01	-0.01	-0.0	0	0.01	0.02	0	0	0.03	0.09	0	-0.04	0.05	0	0	0	0.0	0.05	0	0.0	0	0.05	0.01	0.0	0	0	0.0	0	0	0	0	0	0	0	0	-0.02	0	-0.08	0	0	0.0	0	0.0	0.0	0	0	0	0	0.0	0.0	0	0	-0.06	0.0	0	-0.03	0	0.03	0	0	0	0.05	0.01	0.03	0.0	-0.01	0.0	0	0	3	0.0	0	0.0	0.01	0.0	-0.01	0	0	0.05	0	0	0	0	0	0	0	0	0	0	0	0	0	-0.06	1	0	0.01	-0.01	0.0	0	0	0.0	0	0	0	0	0.0	0	0	0	0.0	0	0.0	0.0	0	-0.03	0.01	-0.02	0	0	0	0.03	0	0	0	0	-0.01	0.0	1	0	0	0	0	0	-0.0	-0.0	0.0	0	0.02	0.01	0.0	0.01	0.0	0	0.0	0	-0.03	0.0	-0.06	0.01	0.0	0	-0.05	0	0	0	-0.01	0	0	0	0	-0.07	0	0	0	-0.06	-0.01	0	0.0	0	0.03	0.03	0.0	0.02	1	0	0	0	0.0	0.0	0	0	0.0	0.0	0.0	0	0.06	-0.0	0.0	0	0	0	0	0.01	0	0	0	0	0	0.0	-0.02	0	0	0.04	0.04	0	0	0.0	0.01	0.0	0.06	0.0	0	0	0.04	0	0.0	0	0	0	22	0	0.0	0	0	0	0.0	-0.0	0	0	0	0.0	0.0	0	1	0.06	0	0	0	-0.01	0.0	-0.01	-0.0	0.01	0.0	0	0	0.0	0.01	0.0	0	0	0	0.0	0.04	0.0	0	0	0	0.0	0	0.0	0.04	0.0	0	0	0	0	0	0	0	0.0	0	0.0	0	0.0	0	0	0	0.0	0	0	0.0	0	0.0	0	0	0	-0.0	0.0	0	0	-0.01	-0.03	0	0.04	0	0	0	0	0.01	0.0	0	-0.02	0	-0.04	-0.03	0	0.0	1	-0.02	0.0	0	0	0	0	0	0.0	0	0	0	0	0	0.0	0	0	0.0	0	0	-0.01	0	-0.01	0	0	0	1	0	1	0	0	0	0	-0.01	0	0	0.0	0	0.0	0	0	0	0	0	0	-0.02	0.0	0.0	-0.03	0	0	0	0.04	0.0	0.0	0	0	-0.07	0	0.0	0.04	-0.01	0.0	0	0.01	0.0	0	0.0	0	0.06	0.0	0	0	0	0	0.0	0.0	0.01	0	0.0	0	0.0	0	0	0	0	0	-0.03	-0.0	0.0	0.0	0	0.0	0.01	0	0	0	0	0	0	0	0	-0.05	-0.05	0	0	0	0	0.0	0.05	0	0	0	0	0	1	0.02	0	0	-0.0	0.0	-0.04	0	0.0	0.0	0	-0.02	0	0	0	-0.02	-0.02	0	0.01	0	0	0	0.0	0.0	0.0	0	0	0.0	0	0	0	0	0	0	0	0	0	0	0	0	0	0	0.0	0.01	0.04	0	0	0	0	-0.0	-0.01	0	0	0.0	0.0	0	0.0	0.0	0	0	3	-0.09	0	0	0	0	-0.05	0.0	0	0	0	-0.03	0.01	0.0	0	0	0.06	0	3	0	-0.03	0	0	0	0.02	0	0.0	0	0	0	-0.02	0	0	0	-0.08	0	0	0	-0.02	0	0	0	0	0.0	0	0	0.0	-0.04	0	0	-0.02	-0.0	0.0	0	0	0.04	0	0	0	0	0.0	0	0.0	-0.0	0.01	1.33	0	1	0.01	-0.03	0	0.0	1	0	0	0	0.0	0	0.05	0	0.05	0	0	0	0	0	0.05	0	0	0	0	0	-0.06	0	0.01	0	0	0	0.0	0.04	-0.0	0.0	0	0	0	0	0	0	0	0.06	0.0	-0.05	0	0.0	-0.02	0.0	-0.04	-0.03	-0.01	-0.04	0.0	0	0	1	0	0.0	0.02	0.0	0.0	0	0.0	0	0	-0.03	0	0.0	0	0.0	0.0	0	0	0	0.01	0.0	0	0	-0.06	0	0.0	0	-0.05	0	0	0	0	0.0	0.0	0.02	0	0	0	1	-0.05	0.0	0.04	0	0	0.0	0.02	0	0	0.01	0.0	0.0	0	0	0	0	0.03	0.0	0	0	0	0.07	0	0	0.03	-0.05	0.0	0.04	0	0	-0.01	0	0.04	0.03	0.0	0	0	0	0	0	0	0	0.0	0	0.09	0.0	0	0.02	0	0	0.0	0	0	0	0.0	0.02	0.0	0.03	0	0	0	0	0	0.03	0	0	0	-0.01	0	0	0	0	0	0.0	0.0	0.0	0	0	0	0.0	0	0	0.0	0	0	0	0	0	0	-0.01	-0.03	0	0	-0.06	0.0	0.0	0	0	0	0.0	0	0	0	0	0	0.0	0.0	0.03	0.0	0	0	0	0	0	-0.02	-0.01	0	0	0	0	0	0	0.0	0	0.0	0	-0.33	0.03	0	0	0	0.01	0	0	0.0	-0.0	-0.06	0	-0.02	0.0	0	0	0	0	0.0	0.0	0	0	-0.09	0.0	-0.01	0.0	0.0	0.01	-0.02	0	0	0	-0.06	2	0.0	-0.03	-0.02	0	0	0.0	-0.03	0.0	0	-0.01	0.0	0	0.0	-0.05	0	0.0	-0.01	0.0	0	0.01	0.0	0	0	0	0.0	0	0.0	0	0	0.0	0	0	0	0	0	-0.0	0	0.05	0	0	0.01	0.0	0	0	0.02	-0.02	-0.0	0.0	0	0	0	0	-0.03	0	-0.02	-0.01	0.02	-0.05	0	0.0	3	0	0.0	-0.03	0	0.0	0	-0.06	0	0	0	0	-0.03	0.01	0.0	0	0.04	0.03	0.0	0	0	-0.01	-0.03	-0.05	0.0	0	0	0.0	0.01	0	0	0.0	0.0	0.0	0	0	2	0	0	0	0	-0.01	0	0.0	0	0	0.0	0.0	0	0	0	0	-0.01	-0.05	0.01	0.0	0.0	0	0	-0.01	-0.01	0	0	0.07	0.0	0	-0.01	0	0	0	0.03	0	0	0	0	0	0	-0.04	0	0.04	0	0	0.02	-0.01	0.0	0.0	0	-0.02	-0.04	-0.06	-0.02	0	0	0	1	0	0	0	0.0	0	-0.02	-0.02	0	0	0	0.04	0.0	0	0	0.0	0	0	-0.01	0.06	0.0	0.02	0.0	0	0	0.0	0	-0.01	0	0	0.0	0	0	0	0	0.03	0.05	0.0	0.04	0.07	0.04	0	0	-0.02	0.0	0	-0.06	0.0	0.01	0.0	0	0	0	0	0	0.0	-0.01	0	0	0.0	-0.02	0.0	0	0.0	0	0	0.01	-0.04	0	0	-0.04	0	0.0	0	0.02	0	-0.05	0	0.0	0	0	0	0	0	0	0.01	0.02	0	0.01	0	0	0	0	-0.05	0.03	0	0.0	0.0	0	0	0	0.0	0	0	1	0	0	-0.0	0.03	-0.02	0	0.03	0.04	0	0.02	0.0	0.0	0	0	0.0	0	0.04	0.0	0.0	-0.07	0.05	-0.02	0.0	0	0.02	0	0.01	0	0	0	0.03
kid syndrome	0	0	0.0	0	0.0	-0.03	0	-0.04	0	0	0	-0.05	0	0.0	0	0	0.06	0.0	0.0	0.01	0.0	0	0.03	0	0	0.0	0.02	0	0	0.04	-0.04	0	0	0	0	0	0	0	26	0	-0.02	0	8.0	0.01	-0.03	0	0.0	0.09	0.03	0.02	0.0	0	-0.0	-0.04	0	0.04	0.0	0.03	0	0	0	1	0.08	-0.03	0.0	0	1	0	0	0	0	0	0	0.0	0	0.03	0	0.0	-0.01	0.0	0.0	0	0	0	0	0	0.03	0	-0.06	0.03	0	0	0.0	0	0.02	0	0	0	0.0	-0.03	0	0.0	0.0	0.0	0	0.03	0	0.0	0.0	0	0	0.0	0	-0.03	-0.03	-0.01	0	0.03	0	0.02	0	0	0.0	0.0	0	0	0	0.01	-0.02	0	0.0	-0.02	-0.01	0.0	0.08	0	0	0.0	0	0	0	0.0	0	-0.03	0	0.04	0.01	0	0	0.0	0	0	0.0	0	-0.01	0	0.0	-0.06	0	0	0.0	1	0	0.0	0	0	0.0	0.0	0	0	0	0.02	-0.01	0	0	0	0	0	0	0	0	0.0	0	0.0	0.0	0.06	0	0	0	0.0	0	0.03	0	-0.0	0	0.02	0	0	-0.0	-0.01	0.0	0	0.0	0.0	0.0	0	0	0.0	-0.01	0	0	0.05	0	0	0	0	0	0	0	1	0	0	64	0.0	0	0	0	-0.0	-0.04	0	0.0	0	0.0	0.0	0	-0.02	-0.02	0.02	0.0	0	0	4206	0	0	0	0.04	0	0	-0.01	-0.05	0.01	0	0.02	0.0	-0.05	0	0	0	0	0.0	0	0	0.12	0.01	-0.05	1.0	0.0	0.05	0	0.02	0	0.0	0	0	0	-0.05	0.0	0	0	0	0.0	0	0.04	0	-0.02	0.0	0	0	0	0.0	0	0	-0.03	0.03	0	0	0.07	0.0	0	0.02	0	0	0.0	0	0	0.03	0	0	0	0	0.0	0	0	0.0	0	0	0.05	0	0	-0.03	-0.06	0	0.01	0	0	-0.04	0	-0.04	0	0.0	0.0	0	0	0	0.0	0	0.0	0	0	0	0.0	0	0.0	0	-0.02	-0.04	0	0	-0.02	0.0	0	0	0	0	-0.04	24	-0.03	0.0	0	0	0	0.0	-0.0	-0.01	0	-0.02	0	0.0	0.01	0	-0.03	0	0	-0.07	0.0	0	0	-0.07	0	0.0	0	0	0	0	0	0	0.06	0	0.01	0.0	0.0	0.02	0.0	0	0.03	0.0	0	0	0	0	0	0	0	0	0.03	0	0	0	0	0	0	0.0	0	0.0	0	0	0	-0.02	-0.01	0.0	-0.05	0	0.03	0	0.0	0	0.07	0.05	-0.01	0	0.04	0	0	0.03	0.05	0.01	0.0	0.0	0	0	0	0.03	0.0	0	0.0	0	0.0	0.02	0	0.03	0	0.05	0	0	0	0	0	0	-0.02	-0.02	0	0	0	0	-0.04	0.0	0	0.08	0	0	0	0.04	0.0	0	-0.02	0	0	0	0	0.0	0.0	0	0.03	0.0	-0.03	0.0	0.0	0	0.0	0	0	0	0.0	0	-0.02	0	0	0	0.02	0	0	0	0	-0.01	-0.0	0	0	0	-0.07	0.03	0	0.0	0.0	0	0	0	0.0	0.0	0	0	0	0	-0.05	0	0.07	0	0.0	0	0.0	0.05	0.03	0.01	0	0	0	0.0	0.01	0.0	0	0	0	0	0	0	0	0.0	0	0	0	0	0	0	0.0	-0.02	0	0	327	0	0	0	0.0	0	0	0	0.0	0.0	0.0	0	0	0	0	-0.03	0.0	0	0.0	0.04	0	0	-0.03	0.03	0	0	0.0	0	0.0	0.0	0.09	0	0	0	0	0	0	0	0	0.01	0	0	0.0	0	0	1	0	0	0.0	0	-0.03	0.0	-0.03	0	0.0	0	-0.07	0	0.0	0	0	0	0	0	-0.0	0.02	0	0	0.06	0	0	0	0.0	0.0	0	0	0	0	0.0	0	-0.01	0	-0.04	0	0	0.0	0.0	0.01	0.01	0.0	0	0.03	0	-0.07	0	0.0	0	0	0.0	0.0	0	0.0	0.0	0.01	-0.03	0	0	0.0	0	-0.04	0.03	0.0	0	-0.01	0.0	0	-0.05	0.0	-0.07	0.04	0.0	0.02	0.0	0.06	0	0	-0.0	0	0	0	0.0	-0.04	0.0	0	0.0	0	0	0.0	0	0.0	0.0	0	0.0	0	0.0	0.0	0	0	0	0	0	0.0	0	0	0	0	0.0	0.0	0.0	0	0.0	0	0	0	0	0.01	0	0.0	0	0	0	0.0	0.0	0	0	0	0.02	0	0	0	0.0	0.0	0	0	0	0	0	0	0	0.06	0.01	0.0	0.0	0	0	0.04	0.04	0.0	0	0	0.02	0.06	0.0	0	-0.05	0	0.04	0.0	0.0	0.01	-0.05	0	0.01	0.03	0.0	0.0	-0.03	0	0.0	0	0	0.0	0.06	-0.08	0	-0.04	0.0	0	0	0.0	-0.05	0	-0.02	0	0.0	-0.0	0	0.0	0	0	-0.03	0	0.02	0	27	0	0.0	0.0	0	0.0	0	0.05	0.0	0	0.0	0.17	-0.06	0.0	0	0.0	0	0	0	0	0.05	-0.0	-0.07	0.0	0	0	0.0	0.0	0	0	0	-0.07	0	-0.02	-0.01	9.64	-0.02	0	0	0	1	0	0	0.0	0	0.0	-0.04	0	0.0	0	0.03	0.02	0.0	0	0.0	0	0.02	0.0	0	0	0.02	0.0	0.01	0	0.0	0	0	0.08	0.0	0	0	0	-0.02	0	0	0	0	0	0.0	0.0	0.0	0	0	0	-0.01	0	0.04	0.0	0.0	0.0	-0.09	-0.01	0	0	0.0	0	0	0	0.08	0.0	0.04	0	0	0.0	-0.01	0.0	0	0.0	0	0	0	0.0	-0.04	0.0	0	0	0	0	0	0.0	-0.05	8	0	0.07	0	0.0	-0.05	0	0	0.0	0	0.0	0.0	0.0	0	0	0	0	0	0	0	0	0	-0.01	0.04	0.07	0	0	0.0	0.03	0.0	0	0	0	0	0	-0.01	0	0	0.0	0.0	0	0.0	0	0	0	0.0	0.0	0.04	0	0	0.01	0.0	0.0	0	0	0.05	0.0	0.04	0.0	0	0	0.0	0.0	1	0.06	0	0	0.0	0	0	0.0	0.03	-0.01	0.0	0	0.02	0.0	0.0	0.02	-0.01	-0.02	0	0	-0.01	0	0.02	0	0	-0.02	0.07	0	0.05	0.0	0.0	0	0	0	0.0	0	-0.04	0.0	0.02	0	-0.01	0.0	0	-0.01	0.07	0	0	0	0	0	0	-0.02	0	0	-0.02	0	0	0	0.05	0	-0.03	0.03	0	0	0	0	0	0.0	0	0.0	0	0.0	0	0	0	0.0	0.0	0	-0.02	0.0	0.01	0	0.01	0.0	0	0	0	0	0.02	0.02	-0.02	0.0	0	0	0.0	0	0	0	0	0	0	0	0	0	1	0.0	0	0	0	0	0	-0.04	0	0	0.0	0	0.01	0.0	-0.06	0	0	-0.01	0.0	0	0	0.06	0.0	0.0	0	0.08	0	0.0	0	0.06	0.0	0.0	0.0	-0.03	0.0	-0.0	-0.02	-0.03	0	0	0.02	0	0	0	0	0	0	0.02	0.03	-0.03	0.0	0.0	0	0.06	0.0	0	0.0	0	0.0	0	-0.01	0.0	0.0	0	MONDO	0.0	0	-0.02	0.03	-0.01	0	0.0	0	0	1	0.0	0	46	0.0	0.0	0	0	0	-0.01	0	0	0	0	0	0	0.0	0	-0.0	0.0	-0.02	0.01	0	0.0	0	0	0	0.07	0	0.0	0	0	0.0	0	0	0	0.01	0.0	0	0.02	0.03	-0.03	-0.04	0	0.03	-0.05	0	0.02	0	0.0	0	0.0	0.0	0	0.0	0.0	-0.01	0	0	0.01	0	0	0	0	0	0.0	0.0	0	-0.01	0	0.0	0	0	-0.01	0	0	0.0	0	0.03	-0.07	0	0	0	0	0.0	0.0	0.0	-0.03	-0.0	-0.02	0.0	0.02	-0.05	0	-0.01	0	0.02	0	0	0.0	0.0	-0.0	0.0	0.0	0	0	0	0	0	0.01	0	0	0	0	-0.03	0.02	0.0	0.0	0	0	0.0	0	0.0	0	0	0.0	0	0	0	0.0	0	0.0	0	0	0	0.0	-0.0	0	0.0	0	0	0	0	1	0	0	0.05	0	0	0	0.0	0	0	-0.06	0	0	-0.02	0	0.0	0.02	0	0.0	0.0	0	0	0	0	0	0	-0.01	-0.03	-0.0	0.0	0.03	0.0	0.0	0.0	0.0	0	0.0	0	0	0.0	0	0	0	0	0	0	0.05	0	0.02	0	0	0	0.06	0.04	0	0.0	0	0.01	0	0	0	-0.04	0	0	-0.02	0	-0.02	-0.08	0	0	0.0	0.02	0	0	0	0	0	0.0	0	0.02	0	-0.05	0	0	0	-0.04	0.0	1.0	0	0.0	0	0	-0.01	0	0.0	1	0	0.11	0	0.0	0.01	1	0.0	-0.05	-0.04	0.0	0.0	0	0.0	0	-0.06	0	-0.02	-0.0	0	0	0	0	0.0	-0.04	0	-0.06	1	0.0	0	0	0.0	0	0.0	-0.08	0.0	0	0.0	-0.01	0	0.0	0.0	0	0	0	601.8	0	0	0	0.0	-0.03	0	0.0	-0.02	0.0	0	0	0	0	-0.02	-0.09	0	0	0	0	-0.03	0	0.0	0	0	0.02	0	0.0	-0.01	0	0	0.02	0	-0.01	0	0.0	0.0	0	0	0	0	0	0	0.02	0.0	0	0.0	0	0	0	0	0.02	0	0	0	0	-0.04	0.0	0	0	0	0	0	0.0	0.0	0.0	0	0	0	-0.0	0	0	-0.03	0	0.0	-0.02	0.02	0.01	0	-0.02	0	-0.03	0.0	0	0	0	0	0	0	0.0	0	0	0	0	0.0	0	0	0	0.09	0	0	0	0.0	0.0	0	0	0.0	0	0.03	0	0.0	-0.08	0.0	0	0	-0.0	0.0	0.0	0.03	-0.01	0	-0.04	0.0	-0.01	0	0	-0.02	-0.02	0	0	0.0	0.0	0	-0.02	0	-0.0	0.01	-0.04	-0.0	0	0	0	0	0	0	0.04	-0.04	0	0	0	0	0	0.0	0.01	0.0	0.04	0.04	0	0.01	77.11	0	0	0	-0.01	-0.03	0.06	0	0	0.0	0.0	0	0.0	0.0	0	0	0	0	0	0	-0.02	0	0.0	0	-0.05	0.03	0	-0.01	0	0	-0.04	0	-0.0	0	0.06	0.0	0.08	0	0	0.05	-0.04	0.08	0	-0.03	-0.02	0	-0.01	0.01	0.0	-0.01	0.03	0	-0.04	0	-0.02	0	0	0	0	0	0	0	0	0	0.05	0.0	0	75	0	0	0	0	0	0	0	0	0	0	-0.05	0	-0.01	0	0.03	0.01	0.02	0.01	0	0	-0.03	0	0	0	0	0.0	0.0	0	0	-0.01	0.0	0	0	0	0	-0.01	0	0.0	0	0	0	0.0	0.01	0	0	0.0	-0.04	0	0	-0.06	0	0.01	0.01	0	0.0	-0.01	-0.02	0	0	0	0	0	0	0	0	0	0.0	0	0.0	0	0	0	-0.01	0.0	0	-0.06	0	0.01	0	0.15	0.04	0.0	0	0	0.0	-0.0	0	0.0	0.0	-0.03	0	0	-0.02	0	0	0	0.02	0.0	-0.0	0	0	0	0	0.03	0	-0.02	0.01	0.0	-0.04	0	0	0	0	0	0.03	0.0	0	0.0	0.0	0	0	0.0	0.04	0	0.0	0	0	0.02	0	0	0	0	0	0.0	0	0	0.0	0	0	0	0.04	0	0	0	0	0	0	0	0.0	0.01	0	-0.1	0	0	0.02	-0.07	-0.04	0	0	0	0	0.0	0	-0.03	0.04	0	0	0	0	0	0	0	0.0	0	0.0	0	0	0.02	0	0.0	0	0.0	0	-0.02	0	0	0	0	0	0	0	0	0	0.03	0	0	0.02	-0.03	0	0.0	0	0	0.03	0	0.02	0	0	0.01	-0.06	0	0	0	0	0.0	0	-0.01	0	0	0.0	0.0	0.0	-0.0	-0.04	0	0	0.01	0	-0.02	0	0.0	-0.06	0	0	0	0	0	0	0	0	13.25	0	0	0.0	0	0	0.02	0.0	0	0	0.0	0	0	0.0	0.0	0.01	0.0	0.01	0.05	0	-0.04	-0.08	0	0	0.03	-0.05	0	0.02	0.06	0	0	0	0.0	0.09	0	0.0	0	-0.01	-0.03	0.0	0	0	0.0	0	0	0	0	0	1	0	0	-0.03	0	-0.04	0	0	0.0	0	0.0	0.0	0	0	0	0	0.0	0.0	0	0	-0.05	0.0	0	-0.04	0	0.02	0	0	0	-0.02	0.06	0.01	0.0	-0.04	0.0	0	0	64	0.0	0	0.0	-0.05	0.0	-0.05	0	0	0.01	0	0	0	0	0	0	0	0	0	0	0	0	0	-0.04	0	0	0.05	-0.02	0.0	0	0	0.0	0	0	0	0	0.03	0	0	0	0.0	0	0.0	0.0	0	0.05	0.03	-0.05	0	0	0	-0.0	0	0	0	0	-0.09	0.0	0	0	0	0	0	0	-0.02	-0.05	0.0	0	0.06	-0.0	0.0	0.02	0.0	0	0.0	0	-0.06	0.0	0.01	0.01	0.0	0	-0.04	0	0	0	0.02	0	0	0	0	0.01	0	0	0	-0.04	-0.0	0	0.0	0	-0.0	0.05	0.0	-0.02	0	0	0	0	0.0	0.0	0	0	0.0	0.02	0.0	0	0.03	-0.02	0.0	0	0	0	0	0.02	0	0	0	0	0	0.0	-0.05	0	0	-0.03	0.0	0	0	0.0	0.04	0.0	-0.01	0.0	0	0	0.04	0	0.0	0	0	0	7	0	0.0	0	0	0	0.0	0.04	0	0	0	0.0	0.0	0	0	-0.01	0	0	0	-0.05	0.0	-0.05	-0.01	-0.02	0.0	0	0	0.0	-0.03	0.0	0	0	0	0.0	0.03	0.0	0	0	0	0.0	0	0.0	0.02	0.0	0	0	0	0	0	0	0	0.0	0	0.0	1	0.0	0	0	0	0.0	0	0	0.0	0	0.0	0	0	0	0.03	-0.02	0	0	0.04	0.01	0	-0.06	0	0	0	0	0.01	-0.0	1	-0.01	0	-0.03	-0.03	0	0.0	0	-0.03	0.0	0	0	0	0	0	0.0	0	0	0	0	1	0.0	0	0	0.0	0	0	0.02	0	0.01	0	0	0	0	0	0	0	0	0	0	-0.01	0	1	0.0	0	0.0	0	0	0	0	0	0	0.05	0.0	0.0	-0.06	0	0	0	0.02	0.0	0.0	0	0	0.03	0	-0.04	0.03	-0.03	0.0	0	0.01	0.03	0	0.0	0	0.01	0.08	3	0	0	0	0.0	0.0	0.06	0	0.0	0	0.0	0	0	0	0	0	-0.0	0.02	0.0	0.0	0	0.0	-0.02	0	0	0	0	0	0	0	0	-0.07	-0.07	0	0	0	0	0.0	0.01	0	0	0	0	0	8	0.06	0	0	0.02	0.0	0.03	0	0.0	0.0	0	0.06	0	0	0	-0.0	-0.0	0	0.01	0	0	0	0.02	0.0	0.0	0	0	0.0	0	0	0	0	0	0	0	0	0	0	0	0	0	0	0.0	0.0	0.0	0	0	0	0	-0.0	-0.01	0	0	0.05	0.0	0	0.0	0.0	0	0	83	-0.03	0	0	0	0	0.0	0.0	0	0	0	-0.02	0.03	0.0	0	0	0.02	0	83	0	-0.04	0	0	1	0.01	0	0.0	0	0	0	-0.05	0	0	0	-0.02	0	0	0	0.01	0	0	0	0	0.0	0	0	0.0	-0.05	0	0	0.0	-0.01	0.0	0	0	0.03	0	0	0	0	0.0	0	0.0	0.01	-0.05	3.94	0	0	0.01	0.03	0	0.0	0	0	0	0	0.0	0	-0.03	0	0.06	0	0	0	0	0	0.06	0	0	0	0	0	-0.01	0	-0.02	0	0	0	0.0	0.77	-0.03	0.0	0	0	0	0	0	0	0	0.04	0.0	-0.02	0	0.0	0.0	0.0	-0.02	0.03	0.01	0.04	0.03	0	0	0	0	0.0	-0.01	0.0	0.0	0	0.0	0	0	-0.02	0	0.0	0	0.0	0.0	0	0	0	0.01	0.0	0	0	-0.02	0	0.0	0	-0.01	0	0	0	0	0.0	0.0	-0.08	0	0	0	0	0.0	0.0	-0.02	0	0	0.77	-0.04	0	0	0.03	0.0	0.0	0	0	0	0	0.05	0.0	0	0	0	-0.04	0	1	0.01	-0.01	0.0	-0.01	0	0	0.05	0	-0.01	0.02	0.0	0	0	0	0	0	0	0	0.0	0	-0.03	0.0	0	0.02	0	0	0.0	0	0	0	0.0	0.07	0.0	-0.0	0	0	0	0	0	-0.01	0	0	0	-0.03	0	0	0	0	0	0.0	0.0	0.0	0	0	0	0.0	0	0	0.0	0	0	0	1	0	0	0.0	-0.05	0	0	-0.02	0.0	0.0	0	0	0	0.0	0	0	0	0	0	0.0	0.0	0.01	0.0	0	0	0	0	0	-0.06	0.05	0	0	0	0	0	0	0.0	0	0.0	0	-0.32	0.02	0	0	0	0.04	1	0	0.0	0.05	0.01	0	0.0	0.0	0	0	0	0	0.0	0.0	0	0	-0.05	1.38	0.02	0.0	0.0	-0.06	0.02	0	0	0	0.03	1	0.0	-0.0	-0.05	0	0	0.0	-0.03	0.0	0	-0.03	0.0	0	0.0	-0.11	0	0.0	-0.1	0.0	0	-0.02	0.0	0	0	0	0.0	0	0.0	0	0	0.0	0	0	0	0	0	0.01	0	0.05	0	0	-0.06	0.0	0	0	0.03	-0.02	0.05	0.0	0	0	0	0	0.01	0	-0.06	-0.02	0.01	-0.02	0	0.0	8	0	0.0	0.02	0	0.0	0	0.04	0	0	0	0	-0.06	0.02	0.0	0	-0.06	0.05	0.0	0	0	-0.03	-0.04	-0.05	0.0	0	0	0.0	-0.01	0	0	0.0	0.0	0.0	0	1	7	0	0	0	1	-0.01	0	0.02	0	0	0.0	0.0	11	0	0	0	-0.0	-0.03	0.02	-0.01	0.0	0	0	-0.03	-0.01	0	0	-0.01	0.0	0	0.01	0	0	0	-0.02	0	0	0	0	0	0	0.01	0	0.0	0	0	-0.01	0.08	0.0	0.0	0	-0.04	-0.01	-0.01	-0.02	0	0	0	0	0	0	0	0.0	0	0.04	-0.04	0	0	0	0.06	0.0	0	0	0.0	0	0	0.03	-0.0	0.0	-0.0	0.0	0	0	0.0	0	-0.03	0	0	0.0	0	0	0	0	0.06	-0.03	0.0	0.06	0.07	0.0	1	0	0.02	0.0	0	-0.01	0.0	0.02	0.0	0	0	0	0	0	0.0	0.02	0	0	0.0	0.02	0.0	0	0.0	0	0	-0.03	-0.03	0	0	-0.12	0	0.0	0	0.07	0	-0.02	0	0.0	0	0	0	0	0	0	0.03	-0.08	0	-0.0	0	0	0	0	0.03	-0.03	0	0.0	0.0	0	0	0	0.03	0	0	3	0	0	0.07	0.01	-0.04	0	-0.04	0.02	0	0.05	0.0	0.0	0	0	0.0	0	-0.02	0.0	0.0	-0.02	-0.01	0.02	0.0	0	0.04	0	0.06	0	0	0	0.03
dentinogenesis imperfecta type 2	0	0	0.0	0	0.0	0.03	0	-0.04	0	0	0	-0.02	0	0.0	0	0	0.02	0.0	0.0	0.02	0.0	0	0.07	0	0	0.0	0.0	0	0	0.0	-0.04	0	0	0	0	0	0	0	5	0	0.02	0	0.0	0.02	0.0	0	0.0	0.02	-0.01	0.02	0.0	0	0.01	0.03	0	0.03	0.0	0.08	0	0	0	1	-0.1	0.01	0.0	0	1	0	0	0	0	0	0	0.0	0	0.02	0	0.0	0.06	0.0	0.0	0	0	0	0	0	0.02	0	-0.04	-0.01	0	0	0.0	0	-0.05	0	0	0	0.0	-0.04	0	-0.01	0.0	0.0	0	0.02	0	0.0	0.0	0	0	0.0	0	-0.01	-0.1	-0.04	0	0.06	0	-0.02	0	0	0.0	0.0	0	0	0	0.0	0.03	0	0.0	0.05	0.01	0.0	0.05	0	0	0.0	0	0	0	0.0	0	-0.03	0	0.04	0.03	0	0	-0.04	0	0	0.0	0	0.05	0	0.0	0.01	0	0	0.0	0	0	0.0	0	0	0.0	0.0	0	0	0	-0.09	0.04	1	0	0	0	0	0	0	0	0.0	0	0.0	-0.04	-0.02	0	0	0	0.0	0	0.01	0	-0.01	0	0.03	0	0	-0.02	0.07	0.0	0	0.01	0.0	0.0	0	0	0.0	-0.01	0	0	0.02	0	0	0	0	0	0	0	0	0	0	0	0.03	0	0	0	0.01	-0.06	0	0.0	0	0.0	0.0	0	0.01	-0.01	-0.05	0.0	0	0	3489	0	0	0	0.03	0	0	0.03	-0.05	-0.01	0	0.02	0.0	-0.04	0	0	0	0	0.0	0	0	1.0	-0.04	0.07	0.0	0.0	-0.06	0	0.02	0	0.0	0	0	0	-0.05	0.0	0	0	0	0.0	0	0.0	0	0.04	0.0	0	0	0	0.0	0	0	-0.06	0.02	0	0	0.01	0.0	0	0.12	0	0	0.0	0	0	-0.0	0	0	0	0	0.0	0	0	0.0	0	0	0.04	0	0	-0.01	-0.09	0	-0.03	0	0	0.05	0	-0.01	0	0.0	0.0	0	0	0	0.0	0	0.0	0	0	0	0.0	0	0.0	0	-0.04	-0.03	0	0	0.06	0.0	0	0	0	0	-0.03	8	-0.05	0.0	0	0	0	0.0	-0.03	0.04	0	0.05	0	0.0	0.03	0	-0.01	0	0	-0.02	-0.05	0	0	0.01	0	0.04	0	0	0	0	0	0	0.03	0	0.04	0.0	0.0	0.01	0.0	0	0.02	0.0	0	0	0	0	0	0	0	0	0.05	0	0	0	0	0	0	0.0	0	0.0	0	0	0	-0.02	-0.01	0.0	-0.03	0	0.04	0	0.0	0	0.02	0.05	0.03	0	-0.01	0	0	-0.01	-0.01	-0.03	0.0	0.0	0	0	0	0.05	0.0	0	0.0	0	0.0	-0.04	0	0.04	0	0.02	0	0	0	0	0	0	-0.03	-0.04	0	0	0	0	0.04	0.0	0	0.01	0	0	0	0.03	0.0	0	-0.03	0	0	0	0	0.0	0.0	0	0.01	0.0	-0.04	0.0	0.0	0	0.0	0	0	0	0.0	0	-0.02	0	0	0	0.03	0	0	0	0	-0.0	0.03	0	0	0	-0.01	-0.01	0	0.0	0.0	0	0	0	0.0	0.0	0	0	0	0	0.02	0	0.02	0	0.0	0	0.0	0.01	0.0	0.05	0	0	0	0.0	-0.01	-0.04	0	0	0	0	0	0	0	0.0	0	0	0	0	0	0	0.0	0.04	0	0	49	0	0	0	0.0	0	0	0	0.0	0.0	0.0	0	0	0	0	0.0	0.0	0	0.0	0.01	0	0	-0.03	0.01	0	0	0.0	0	0.0	0.0	0.0	0	0	0	0	0	0	0	0	0.06	0	0	0.0	0	0	0	0	0	0.0	0	-0.07	0.0	-0.04	0	0.0	0	-0.0	0	0.0	0	0	0	0	0	-0.01	0.06	0	0	-0.03	0	0	0	0.0	0.0	0	0	0	0	0.0	0	-0.06	0	0.02	0	0	0.06	0.01	0.02	0.01	0.0	0	0.02	0	-0.06	0	0.0	0	0	0.0	0.0	0	0.0	0.0	0.04	-0.03	0	0	0.0	0	0.01	-0.05	0.0	0	-0.01	0.0	0	-0.03	0.0	-0.02	-0.02	0.0	0.0	0.0	0.02	0	0	-0.04	0	0	0	0.0	0.08	0.0	0	0.0	0	0	0.0	0	0.0	0.0	0	0.0	0	0.0	0.0	0	0	0	0	0	0.0	0	0	0	0	0.0	0.03	0.0	0	0.0	0	0	0	0	-0.04	0	0.0	0	0	0	0.0	0.0	0	0	0	-0.05	0	0	0	0.0	0.0	0	0	0	0	0	0	0	0.05	-0.07	0.0	0.0	0	0	-0.04	-0.06	0.0	0	0	0.01	0.0	0.0	0	-0.05	0	-0.05	0.0	0.0	0.02	-0.05	0	-0.03	-0.03	0.0	0.0	0.01	0	0.0	0	0	0.0	0.03	-0.05	0	-0.03	0.0	0	0	0.0	0.07	0	-0.02	0	0.0	-0.01	0	0.0	0	0	-0.0	0	-0.04	0	9	0	0.0	0.0	0	0.0	0	0.06	0.0	0	0.0	0.2	-0.04	0.0	0	0.0	0	0	0	0	0.01	-0.01	0.07	0.0	0	0	0.0	0.0	0	0	0	-0.02	0	-0.03	0.0	83.33	0.02	0	0	0	0	0	0	0.0	0	0.0	0.0	0	0.0	0	0.0	-0.01	0.0	0	0.0	0	0.01	0.0	0	0	0.02	0.0	0.01	0	0.0	0	0	0.09	0.0	0	0	0	0.02	0	0	0	0	0	0.0	0.0	0.0	0	0	0	-0.05	0	-0.0	0.0	0.0	0.0	0.03	-0.03	0	0	0.0	0	0	0	0.05	0.0	0.01	0	0	0.0	-0.01	0.0	0	0.0	0	0	0	0.0	0.01	0.0	0	0	0	0	0	0.0	-0.02	5	0	0.0	0	0.0	0.02	0	0	0.0	0	0.0	0.03	0.0	0	0	0	0	0	0	0	0	0	0.01	0.03	0.0	0	0	-0.02	0.01	0.0	0	0	0	0	0	-0.03	0	0	0.0	0.0	0	0.0	0	0	0	0.04	0.0	0.04	0	0	-0.05	0.0	0.0	0	0	0.01	0.0	0.0	0.03	0	0	-0.02	0.0	0	-0.01	0	0	0.0	0	0	0.0	-0.05	0.01	0.0	0	0.02	0.0	0.0	-0.01	0.02	-0.05	0	0	0.0	0	-0.03	0	0	0.0	-0.02	0	-0.03	0.0	0.0	0	0	0	0.0	0	0.02	0.0	-0.03	0	0.0	0.0	0	0.01	-0.05	0	0	0	0	0	0	0.01	0	0	-0.02	0	0	0	0.03	0	0.0	-0.04	0	0	0	0	0	0.0	0	0.0	0	0.0	0	0	0	0.0	0.0	0	-0.05	0.0	-0.0	0	-0.02	0.0	0	0	0	0	-0.06	0.0	0.01	0.0	0	0	0.0	0	0	0	0	0	0	0	0	0	0	0.0	0	0	0	0	0	0.05	0	0	0.0	0	0.05	0.0	0.0	0	0	0.02	0.0	0	0	0.02	0.0	0.0	0	0.01	0	0.0	0	0.01	0.0	0.0	0.0	-0.0	0.0	-0.04	0.0	-0.03	0	0	0.04	0	0	0	0	0	0	0.0	0.03	-0.03	0.03	0.0	0	-0.01	0.0	0	0.0	0	0.0	0	0.0	0.0	0.0	0	MONDO	0.0	0	-0.04	0.01	-0.01	0	0.0	0	0	0	0.0	0	47	0.0	0.0	0	0	0	-0.04	0	0	0	0	0	0	0.0	0	-0.01	0.02	0.03	0.01	0	-0.0	0	0	0	0.03	0	0.0	0	0	0.01	0	0	0	-0.04	0.0	0	-0.04	0.02	-0.05	-0.04	0	-0.02	0.08	0	0.04	0	0.0	0	0.0	0.0	0	0.0	-0.01	0.02	0	0	-0.0	0	0	0	0	0	0.0	0.0	0	-0.03	0	0.0	0	0	0.02	0	0	0.0	0	-0.02	0.05	0	0	0	0	0.0	0.0	0.0	-0.01	-0.07	0.03	0.0	0.01	0.0	0	0.0	0	0.04	0	0	0.0	0.0	-0.02	0.0	0.02	0	0	0	0	0	-0.01	0	0	0	0	-0.05	-0.01	0.0	0.0	0	0	0.0	0	0.0	0	0	0.0	0	0	0	0.0	0	0.05	0	0	0	0.0	-0.04	0	0.0	0	0	0	0	0	0	0	-0.07	0	0	0	0.0	0	1	-0.03	0	0	-0.04	0	0.0	0.04	0	0.02	0.0	0	0	0	0	0	0	-0.02	-0.03	0.03	0.0	0.03	0.0	0.0	0.0	0.0	0	0.0	0	0	0.0	0	0	0	0	0	0	0.05	0	0.01	0	0	0	0.05	-0.04	0	0.0	0	-0.08	0	0	0	-0.02	0	0	0.02	0	0.05	0.02	0	0	0.0	0.03	0	0	0	0	0	0.0	0	0.01	0	-0.03	0	0	0	-0.0	0.0	5.0	0	0.0	0	0	-0.06	0	0.0	0	0	0.11	0	0.0	-0.01	0	0.0	-0.01	-0.01	0.0	0.0	0	-0.04	0	-0.01	0	-0.05	0.05	0	0	0	0	0.0	0.04	0	0.02	0	0.0	0	0	0.0	0	0.0	-0.04	0.0	0	0.0	-0.05	0	0.0	0.0	0	0	0	721.8	0	0	0	0.0	-0.01	0	0.0	-0.02	0.0	0	0	0	0	0.0	-0.03	0	0	0	0	-0.02	0	0.0	0	0	-0.0	0	-0.0	0.02	0	0	0.03	0	0.0	0	0.0	0.0	0	0	0	0	0	0	0.0	-0.01	0	0.0	0	0	0	0	-0.0	0	0	0	0	0.04	0.0	0	0	0	0	0	0.0	0.0	0.0	0	0	0	0.01	0	0	-0.0	0	0.0	0.01	0.0	0.0	0	-0.04	0	0.05	0.0	0	0	0	0	0	0	0.0	0	0	0	0	0.0	0	0	0	0.04	0	0	0	0.0	0.0	0	0	0.0	0	0.0	0	-0.04	-0.03	0.0	0	0	0.01	0.0	0.0	-0.01	-0.01	0	-0.02	0.0	-0.06	0	0	0.01	-0.02	0	0	0.0	0.0	0	-0.0	0	0.01	-0.03	0.03	0.01	0	0	0	0	0	0	0.01	-0.04	0	0	0	0	0	0.0	-0.02	0.0	0.04	-0.03	0	-0.03	0.0	0	0	0	0.01	-0.03	0.03	0	0	0.0	0.0	0	0.0	0.0	0	0	0	0	0	0	-0.02	0	0.0	0	-0.01	0.03	0	-0.05	0	0	-0.01	0	0.01	0	0.04	0.0	-0.02	0	0	0.01	-0.04	0.07	0	-0.03	-0.02	0	-0.0	0.02	0.0	-0.05	-0.02	0	0.02	0	0.08	0	0	0	0	0	0	0	0	0	0.04	0.0	0	1	0	0	0	0	0	0	0	0	0	0	-0.03	0	0.01	1	-0.01	0.08	-0.05	0.03	0	0	-0.03	0	0	0	0	0.0	0.0	0	0	0.02	0.0	0	0	0	0	0.0	0	0.0	0	0	0	0.0	-0.0	0	0	0.0	0.03	0	0	-0.02	0	0.02	-0.02	0	0.0	0.05	-0.04	0	0	0	0	0	0	0	0	0	0.0	0	0.0	0	0	0	-0.0	0.0	0	-0.04	0	0.04	0	0.04	0.07	0.0	0	0	0.0	0.06	0	0.0	0.0	-0.03	0	0	-0.06	0	0	0	-0.02	0.0	-0.03	0	0	0	0	-0.04	0	0.01	0.02	0.0	-0.03	0	0	0	0	0	0.05	0.01	0	0.0	0.0	0	0	0.0	-0.0	0	0.0	0	0	-0.01	0	0	0	0	0	0.0	0	0	0.0	0	0	0	0.05	0	0	0	0	0	0	0	0.0	-0.06	0	-0.03	0	0	-0.03	0.02	-0.04	0	0	0	0	0.0	0	-0.07	0.07	0	0	0	0	0	0	0	0.0	0	0.0	0	0	0.01	0	0.0	0	0.0	0	-0.02	0	0	0	0	0	0	0	0	0	0.06	0	0	0.0	-0.01	0	0.0	0	0	0.05	0	0.02	0	0	0.01	0.02	0	0	0	0	0.0	0	-0.02	0	0	0.0	0.0	0.0	0.04	-0.02	0	0	-0.05	0	-0.02	0	0.0	0.03	0	0	0	0	0	0	0	0	16.67	0	0	0.0	0	0	0.09	0.0	0	0	0.0	0	0	0.0	0.0	-0.03	0.02	-0.11	0.03	0	-0.03	-0.07	0	0	-0.03	-0.05	0	0.0	-0.01	0	0	0	0.0	0.07	0	0.0	0	-0.03	0.01	0.0	0	0	0.0	0	0	0	0	0	0	0	0	-0.04	0	-0.01	0	0	0.0	0	0.0	0.0	0	0	0	0	0.0	0.0	0	0	0.03	0.0	0	0.01	0	-0.02	0	0	0	-0.02	-0.02	0.01	0.0	0.04	0.0	0	0	5	0.0	0	0.0	0.0	0.0	0.01	0	0	-0.01	0	0	0	0	0	0	0	0	0	0	0	0	0	-0.05	0	0	0.01	-0.01	0.0	0	0	0.0	0	0	0	0	0.0	0	0	0	0.0	0	0.0	0.0	0	0.03	-0.01	0.0	0	0	0	-0.0	0	0	0	0	-0.03	0.0	0	0	0	0	0	0	-0.04	-0.03	0.0	0	0.05	0.03	0.0	0.02	0.0	0	0.0	0	-0.0	0.0	-0.07	0.06	0.0	0	-0.01	0	0	0	0.05	0	0	0	0	0.0	0	0	0	-0.07	0.05	0	0.0	0	-0.05	0.8	0.0	-0.03	0	0	0	0	0.0	0.0	0	0	0.0	0.06	0.0	0	-0.03	0.04	0.0	0	0	0	0	-0.04	0	0	0	0	0	0.0	-0.06	0	0	-0.0	-0.03	0	0	0.0	0.01	0.0	-0.04	0.0	0	0	0.01	0	0.0	0	0	0	14	0	0.0	0	0	0	0.0	-0.0	0	0	0	0.0	0.0	0	0	0.04	0	0	0	-0.0	0.0	0.02	0.0	-0.01	0.0	0	0	0.0	-0.01	0.0	0	0	0	0.0	-0.0	0.0	0	0	0	0.0	0	0.0	0.03	0.0	0	0	0	0	0	0	0	0.0	0	0.0	0	0.0	0	0	0	0.0	0	0	0.0	0	0.0	0	0	0	0.03	0.0	0	0	0.05	-0.07	0	0.17	1	0	0	0	-0.03	0.09	0	0.03	0	-0.02	-0.05	0	0.0	0	0.04	0.0	0	0	0	0	0	0.0	0	0	0	0	0	0.0	0	0	0.0	0	0	-0.01	0	0.04	0	0	0	0	0	0	0	0	0	0	0.04	0	0	0.0	0	0.0	0	0	0	0	0	0	0.02	0.0	0.0	-0.06	0	0	0	0.0	0.0	0.0	0	0	-0.02	0	-0.01	0.04	-0.01	0.0	0	0.04	0.0	0	0.0	0	-0.05	0.02	1	0	0	0	0.0	0.0	0.03	0	0.0	0	0.0	0	0	0	0	0	0.01	0.06	0.0	0.0	0	0.0	0.01	0	0	0	0	0	0	0	0	-0.02	-0.05	0	0	0	0	0.0	0.09	0	0	0	0	0	6	0.03	0	0	-0.03	0.0	0.02	0	0.0	0.0	0	-0.03	0	0	0	0.08	0.01	0	0.06	0	0	0	0.03	0.0	0.0	0	0	0.0	0	0	0	0	0	0	0	0	0	0	0	0	0	0	0.0	0.01	0.03	0	0	0	0	-0.03	0.03	0	0	-0.04	0.0	0	0.0	0.0	0	0	6	0.04	0	0	0	0	0.01	0.0	0	0	0	0.0	-0.02	0.0	0	0	0.01	0	6	0	0.02	0	0	0	0.05	0	0.0	0	0	0	-0.09	0	0	0	0.06	0	0	0	-0.04	0	0	0	0	0.0	0	0	0.0	0.01	0	0	0.02	0.03	0.0	0	0	0.04	0	0	0	0	0.0	0	0.0	0.05	-0.03	8.17	0	0	-0.03	-0.04	0	0.0	0	0	0	0	0.0	0	-0.03	0	0.09	0	0	0	0	0	0.02	0	0	0	0	0	-0.03	0	-0.01	0	0	0	0.0	0.8	-0.08	0.0	0	0	0	0	0	0	0	0.04	0.0	0.05	0	0.0	-0.02	0.0	0.04	0.02	0.01	0.04	0.0	0	0	0	0	0.0	0.07	0.0	0.0	0	0.0	0	0	0.03	0	0.0	0	0.0	0.0	0	0	0	-0.07	-0.03	0	0	0.01	0	0.0	0	0.0	0	0	0	0	0.0	0.0	-0.04	0	0	0	0	-0.04	0.0	0.07	0	0	0.0	-0.01	0	0	-0.03	0.0	0.0	0	0	0	0	0.02	0.0	0	0	0	-0.08	0	0	-0.03	0.05	0.0	0.06	0	0	0.05	0	-0.01	0.01	0.0	0	0	0	0	0	0	0	0.0	0	-0.06	0.0	0	-0.04	0	0	0.0	0	0	0	0.0	0.0	0.0	0.08	0	0	0	0	0	0.04	0	0	0	0.01	0	0	0	0	0	0.0	0.0	0.0	0	0	0	0.0	0	0	0.0	0	0	0	0	0	0	0.04	0.06	0	0	-0.0	0.0	0.0	0	0	0	0.0	0	0	0	0	0	0.0	0.0	-0.1	0.0	0	0	0	0	0	-0.06	0.04	0	0	0	0	0	0	0.0	0	0.0	0	-0.3	-0.04	0	0	0	0.02	0	0	0.0	0.04	-0.04	0	0.01	0.0	0	0	0	0	0.0	0.0	0	0	-0.05	1.0	-0.01	0.0	0.0	-0.03	0.02	0	0	0	0.01	2	0.0	0.0	-0.03	0	0	0.0	0.03	0.0	0	-0.02	0.0	0	0.0	-0.08	0	0.0	0.02	0.0	0	-0.0	0.0	0	0	0	0.0	0	0.0	0	0	0.0	0	0	0	0	0	0.0	0	0.03	0	0	-0.05	0.0	0	0	0.05	-0.05	-0.01	0.0	0	0	0	0	0.04	0	-0.02	-0.01	-0.01	0.04	0	0.0	1	0	0.0	-0.02	0	0.0	0	-0.01	0	0	0	0	-0.06	0.05	0.0	0	0.01	-0.0	0.0	0	0	-0.02	-0.01	-0.03	0.0	0	0	0.0	-0.02	0	0	0.0	0.0	0.0	0	0	14	0	0	0	0	-0.02	0	0.05	0	0	0.0	0.0	1	0	0	0	0.02	-0.04	-0.03	0.03	0.0	0	0	0.1	0.05	0	0	0.01	0.0	0	0.01	0	0	0	-0.01	0	0	0	0	0	0	0.02	0	-0.04	0	0	-0.01	0.02	0.0	0.0	0	0.0	-0.05	0.0	-0.01	0	0	0	0	0	0	0	0.0	0	0.03	0.0	0	0	0	-0.02	0.0	0	0	0.0	0	0	-0.03	0.0	0.0	-0.03	0.0	0	0	0.0	0	0.01	0	0	0.0	0	0	0	0	-0.02	-0.04	0.0	-0.02	-0.04	0.0	0	0	-0.0	0.0	0	-0.02	0.0	-0.08	0.0	0	0	0	0	0	0.0	-0.03	0	0	0.0	-0.0	0.0	0	0.0	0	0	-0.03	-0.05	0	0	-0.05	0	0.0	0	0.05	0	-0.04	0	0.0	0	0	0	0	0	0	-0.01	-0.01	0	0.02	0	0	0	0	0.02	0.01	0	0.0	0.0	0	0	0	0.03	0	0	2	0	0	0.01	0.04	-0.04	0	-0.03	0.07	0	0.04	0.0	0.0	0	0	0.0	0	-0.06	0.0	0.0	0.01	0.02	-0.02	0.0	0	0.01	0	0.02	0	0	0	0.03
intervertebral disc displacement	0	0	0.0	0	0.0	0.03	0	0.05	0	0	0	0.01	0	0.0	0	0	0.04	0.0	0.0	0.03	0.0	0	-0.02	0	0	0.0	0.02	0	0	0.04	0.02	0	0	0	0	0	0	0	0	0	0.02	0	0.0	0.01	0.03	0	0.03	-0.03	-0.0	-0.03	0.0	0	0.01	-0.05	0	-0.05	0.0	-0.02	0	0	0	1	0.01	-0.01	0.0	0	0	0	0	0	0	0	0	0.0	0	-0.0	0	0.0	-0.04	0.0	0.0	0	0	0	0	0	0.02	0	0.01	-0.02	0	0	0.0	0	-0.02	0	0	0	0.0	-0.01	0	0.04	0.0	0.0	0	-0.12	0	0.0	0.07	0	0	0.0	0	-0.03	0.08	0.0	0	-0.01	0	0.03	0	0	0.0	0.0	0	0	0	0.03	-0.05	0	0.0	-0.0	-0.04	0.0	0.03	0	0	0.0	0	0	0	0.0	0	-0.07	0	0.0	-0.0	0	0	0.0	0	0	0.0	0	-0.02	0	0.0	0.04	0	0	0.0	0	0	0.0	0	0	0.0	0.0	0	0	0	-0.09	-0.0	0	0	0	0	0	0	0	0	0.0	0	0.0	-0.03	-0.01	0	0	0	0.0	0	0.02	0	0.01	0	0.06	0	0	-0.05	-0.05	0.0	0	0.03	0.0	0.0	0	0	0.0	-0.04	0	0	-0.02	0	0	0	0	0	0	0	0	0	0	0	0.01	0	0	0	0.02	-0.02	0	0.0	0	0.0	0.0	0	0.03	0.01	-0.05	0.0	0	0	0	0	0	0	0.03	0	0	0.01	-0.06	0.01	0	0.02	0.0	0.03	0	0	0	0	0.0	0	0	0.0	0.04	-0.0	0.0	0.0	-0.08	0	-0.05	0	0.0	0	0	0	-0.02	0.0	0	0	0	0.0	0	0.03	0	-0.01	0.0	0	0	0	0.0	0	0	-0.04	0.03	0	0	-0.03	0.0	0	0.1	0	0	0.0	0	0	0.09	0	0	0	0	0.0	0	0	0.0	0	0	-0.06	0	0	-0.01	-0.04	0	-0.05	0	0	-0.0	0	-0.02	0	0.0	0.0	0	0	0	0.0	0	0.0	0	0	0	0.0	0	0.0	0	-0.03	-0.06	0	0	0.09	0.0	0	0	0	0	-0.03	5	-0.04	0.0	0	0	0	0.0	-0.05	0.03	0	0.01	0	0.0	-0.02	0	-0.03	0	0	-0.08	0.04	0	0	-0.02	0	0.1	0	0	0	0	0	0	0.04	0	0.05	0.0	0.0	0.05	0.0	0	-0.06	0.0	0	0	0	0	0	0	0	0	0.07	0	0	0	0	0	0	0.0	0	0.0	0	0	0	-0.02	0.04	0.0	0.0	0	0.0	0	0.0	0	0.03	-0.01	0.02	0	0.01	0	0	-0.04	0.02	0.02	0.0	0.0	0	0	0	-0.07	0.0	0	0.0	0	0.0	-0.0	0	-0.02	0	-0.0	0	0	0	0	0	0	0.03	-0.05	0	0	0	0	-0.05	0.0	0	0.02	0	0	0	0.01	0.0	0	0.01	0	0	0	0	0.0	0.0	0	0.04	0.0	-0.02	0.0	0.0	0	0.0	0	0	0	0.0	0	0.02	0	0	0	-0.06	0	0	0	0	0.01	-0.05	0	0	0	0.03	0.01	0	0.0	0.0	0	0	0	0.0	0.0	0	0	0	0	0.03	0	0.0	0	0.0	0	0.0	0.01	0.0	-0.08	0	0	0	0.0	0.01	0.04	0	0	0	0	0	0	0	0.0	0	0	0	0	0	0	0.0	0.01	0	0	3	0	0	0	0.0	0	0	0	0.0	0.0	0.0	0	0	0	0	-0.01	0.0	0	0.0	-0.08	0	0	-0.03	0.08	0	0	0.0	0	0.0	0.0	-0.04	0	0	0	0	0	0	0	0	0.02	0	0	0.0	0	0	0	0	0	0.0	0	-0.02	0.0	-0.03	0	0.0	0	-0.01	3	0.0	0	0	0	0	0	0.03	-0.01	0	0	0.0	0	0	0	0.0	0.0	0	0	0	0	0.0	0	0.04	0	0.03	0	0	0.04	0.05	0.05	-0.04	0.0	0	0.03	0	-0.01	0	0.0	0	0	0.0	0.0	0	0.0	0.0	0.02	-0.02	0	0	0.0	0	0.01	0.06	0.0	0	0.03	0.0	0	0.0	0.0	-0.0	-0.01	0.0	0.03	0.0	-0.01	0	0	-0.07	0	0	0	0.0	0.02	0.0	0	0.0	0	0	0.0	0	0.0	0.0	0	0.0	0	0.0	0.0	0	0	0	0	0	0.0	0	0	0	0	0.0	0.01	0.0	0	0.0	0	0	0	0	0.05	0	0.0	0	0	0	0.0	0.0	0	0	0	-0.06	0	0	0	0.0	0.0	0	0	0	0	0	0	0	0.05	-0.06	0.0	0.0	0	0	0.04	0.0	0.0	0	0	-0.02	-0.04	0.0	0	-0.04	0	-0.0	0.0	0.0	0.01	0.01	0	-0.04	-0.05	0.0	0.0	-0.04	0	0.0	0	0	0.0	0.04	-0.07	0	-0.03	0.0	0	0	0.0	0.04	0	0.05	0	0.0	0.01	0	0.0	0	0	0.03	0	0.03	0	5	0	0.0	0.0	0	0.0	0	0.03	0.0	0	0.0	0.0	-0.08	0.0	0	0.0	0	0	0	0	-0.01	0.05	-0.04	0.0	0	0	0.0	0.0	0	0	0	0.01	0	-0.0	-0.03	0.0	-0.1	0	0	0	0	0	0	0.0	0	0.0	-0.01	0	0.0	0	-0.04	-0.02	0.0	0	0.0	0	0.01	0.0	0	0	0.02	0.0	0.03	0	0.0	0	0	0.04	0.0	0	0	0	0.02	0	0	0	0	0	0.0	0.0	0.0	0	0	0	0.01	0	0.01	0.0	0.0	0.0	-0.07	-0.06	0	0	0.0	0	0	0	-0.02	0.0	0.02	0	0	0.0	0.04	0.0	0	0.0	0	0	0	0.0	-0.02	0.0	0	0	0	0	0	0.0	-0.0	0	0	0.02	0	0.0	0.02	0	0	0.0	0	0.0	-0.01	0.0	0	0	0	0	0	0	0	0	0	-0.03	0.0	-0.03	0	0	-0.05	-0.04	0.0	0	0	0	0	0	0.05	0	0	0.0	0.0	0	0.0	0	0	0	-0.04	0.0	-0.01	0	0	0.05	0.0	0.0	0	0	0.01	0.0	0.0	0.02	0	0	-0.04	0.0	0	0.01	0	0	0.0	0	0	0.0	-0.05	-0.04	0.0	0	-0.06	0.0	0.0	-0.0	-0.0	-0.04	0	0	0.03	0	0.05	0	0	0.03	-0.05	0	-0.03	0.0	0.0	0	0	0	0.0	0	-0.02	0.0	-0.01	0	-0.0	0.0	0	-0.04	0.13	0	0	0	0	0	0	-0.01	0	0	0.03	0	0	0	0.05	0	0.03	0.03	0	0	0	0	0	0.0	0	0.0	0	0.0	0	0	0	0.0	0.0	0	0.05	0.0	-0.05	0	0.01	0.0	0	0	0	0	-0.04	0.02	-0.0	0.0	0	0	0.0	0	0	0	0	0	0	0	0	0	0	0.0	0	0	0	0	0	0.12	0	0	0.0	0	-0.01	0.0	0.03	0	0	-0.0	0.0	0	0	-0.0	0.0	0.0	0	-0.11	0	0.0	0	0.07	0.0	0.0	0.0	-0.03	0.0	-0.03	-0.02	0.01	0	0	-0.02	0	0	0	0	0	0	-0.01	-0.03	0.05	-0.02	0.0	0	-0.04	0.0	0	0.0	0	0.0	0	-0.0	0.0	0.0	0	EFO	0.0	0	0.03	-0.06	0.02	0	0.0	0	0	0	0.0	0	16	0.0	0.0	0	0	0	0.01	0	0	0	0	0	0	0.0	0	-0.05	0.03	0.05	-0.02	0	-0.07	0	0	0	-0.03	0	0.0	0	0	0.04	0	0	0	-0.05	0.0	0	0.04	0.05	-0.05	0.07	0	0.08	0.03	0	-0.03	0	0.0	0	0.0	0.0	0	0.0	-0.03	0.02	0	0	0.05	0	0	0	0	0	0.0	0.0	0	-0.01	0	0.0	0	0	0.02	0	0	0.0	0	0.02	0.02	0	0	0	0	0.0	0.0	0.0	-0.03	-0.05	0.08	0.0	0.0	-0.08	0	-0.02	0	-0.05	0	0	0.0	0.0	-0.03	0.0	0.02	0	0	0	0	0	0.04	0	0	0	0	0.01	-0.01	0.0	0.0	0	0	0.0	0	0.0	0	0	0.0	0	0	0	0.0	0	-0.06	0	0	0	0.0	0.0	0	0.0	0	0	0	0	0	0	0	-0.0	0	0	0	0.0	0	0	0.02	0	0	0.06	0	0.0	-0.02	0	-0.0	0.0	0	0	0	0	0	0	-0.01	-0.02	0.01	0.0	-0.06	0.0	0.0	0.0	0.0	0	0.0	0	0	0.0	0	0	0	0	0	0	-0.0	0	0.01	0	0	0	-0.02	-0.05	0	0.0	0	-0.03	0	0	0	-0.06	0	0	0.04	0	-0.02	0.07	0	0	0.0	0.04	0	0	0	0	0	0.0	0	0.01	0	-0.05	0	0	0	0.03	0.0	0.0	0	0.0	0	0	0.03	0	0.0	0	0	0.0	0	0.0	0.01	0	0.0	0.02	-0.02	0.0	0.0	0	0.02	0	0.03	0	0.01	0.01	0	0	0	0	0.0	-0.01	0	-0.01	0	0.0	0	0	0.0	0	0.0	0.0	0.0	0	0.0	-0.0	0	0.0	0.0	0	0	0	0.0	0	0	0	0.0	-0.02	0	0.0	0.05	0.0	0	0	0	0	-0.02	0.03	0	0	0	0	0.0	0	0.0	0	0	0.02	0	-0.03	-0.0	0	0	0.06	0	0.04	0	0.0	0.0	0	0	0	0	0	0	0.01	-0.02	0	0.0	0	0	0	0	0.04	0	0	0	0	0.06	0.0	0	0	0	0	0	0.0	0.0	0.0	0	0	0	0.02	0	0	-0.02	0	0.0	-0.03	0.01	-0.01	0	0.02	0	-0.01	0.0	0	0	0	0	0	0	0.0	0	0	0	0	0.0	0	0	0	0.02	0	0	0	0.0	0.0	0	0	0.0	0	0.0	0	0.06	-0.01	0.0	0	0	0.06	0.0	0.0	-0.04	-0.03	0	-0.04	0.0	0.01	0	0	-0.04	-0.04	0	0	0.0	0.0	0	-0.02	0	0.0	0.03	-0.04	-0.0	0	0	0	0	0	0	-0.06	0.01	0	0	0	0	0	0.0	-0.04	0.0	0.02	0.05	0	-0.03	0.0	0	0	0	0.05	0.01	0.03	0	0	0.07	0.0	0	0.0	0.0	0	0	0	0	0	0	-0.05	0	0.0	0	0.05	0.01	0	0.03	0	0	-0.01	0	-0.01	0	0.03	0.0	-0.03	0	0	0.03	-0.03	0.06	0	-0.0	-0.02	0	0.01	0.02	0.0	-0.01	0.01	0	0.02	0	-0.02	0	0	0	0	0	0	0	0	0	-0.02	0.0	0	3	0	0	0	0	0	0	0	0	0	0	-0.03	0	0.04	0	0.0	0.0	0.01	0.0	0	0	-0.05	0	0	0	0	0.0	0.0	0	0	-0.02	0.0	0	0	0	0	-0.04	0	0.0	0	0	0	0.0	0.04	0	0	0.0	-0.05	0	0	-0.0	0	-0.01	-0.04	0	0.0	0.03	0.01	0	0	0	0	0	0	0	0	0	0.0	0	0.0	0	0	0	0.02	0.0	0	-0.04	0	0.01	0	-0.0	0.01	0.0	0	0	0.0	-0.02	0	0.0	0.0	-0.02	0	0	-0.0	0	0	0	-0.01	0.0	0.01	0	0	0	0	0.01	0	-0.02	-0.01	0.0	-0.02	0	0	0	0	0	0.02	0.06	0	0.0	-0.02	0	0	0.0	-0.09	0	0.0	0	0	0.01	0	0	0	0	0	0.0	0	0	0.0	0	0	0	0.01	0	0	0	0	0	0	0	0.0	-0.06	0	0.02	0	0	0.03	0.08	-0.0	0	0	0	0	0.0	0	0.02	0.06	0	0	0	0	0	0	0	0.0	0	0.0	0	0	-0.07	0	0.0	0	0.0	0	-0.03	0	0	0	0	0	0	0	0	0	0.01	0	0	0.01	0.0	0	0.0	0	0	-0.03	0	0.01	0	0	0.0	0.01	0	0	0	0	0.0	0	0.01	0	0	0.0	0.0	0.0	0.03	0.01	0	0	-0.0	0	-0.06	0	0.0	-0.01	0	0	0	0	0	0	0	0	0.0	0	0	0.0	0	0	-0.01	0.0	0	0	0.0	0	0	0.0	0.0	0.01	-0.03	0.05	-0.01	0	-0.01	-0.01	0	0	0.03	-0.02	0	0.0	0.01	0	1	0	0.0	0.0	0	0.0	0	-0.03	-0.0	0.0	0	0	0.0	0	0	0	0	0	0	0	0	0.01	0	0.04	0	0	0.0	0	0.0	0.0	0	0	0	0	0.0	0.0	0	0	-0.0	0.0	0	0.02	0	0.02	0	0	0	-0.01	-0.0	-0.11	0.0	0.03	0.0	0	0	3	0.0	0	0.0	-0.03	0.0	-0.02	0	0	-0.01	0	0	0	0	0	0	0	0	0	0	0	0	0	0.05	0	0	0.04	0.05	0.0	0	0	0.0	0	0	0	0	0.0	0	0	0	0.0	0	0.0	0.0	0	-0.02	-0.02	-0.03	0	0	0	-0.03	0	0	0	0	-0.01	0.0	0	0	0	0	0	0	0.02	0.0	0.0	0	-0.07	-0.02	0.0	0.06	0.0	0	0.0	0	0.0	0.0	0.05	-0.03	0.0	0	0.02	0	0	0	-0.01	0	0	0	0	0.01	0	0	0	0.02	-0.01	0	0.0	0	-0.0	0.07	0.0	-0.05	0	0	0	0	0.0	0.0	0	0	0.0	0.05	0.0	0	-0.06	0.0	0.0	0	0	0	0	-0.01	0	0	0	0	0	0.0	-0.03	0	0	-0.03	-0.01	0	0	0.0	-0.01	0.0	0.01	0.0	0	0	0.06	0	0.0	0	0	0	0	0	0.0	0	0	0	0.0	0.05	0	0	0	0.0	0.0	0	0	0.07	0	0	0	-0.05	100.0	0.04	-0.03	-0.06	0.0	0	0	0.0	0.03	0.0	0	0	0	0.0	-0.02	0.0	0	0	0	0.0	0	0.0	0.0	0.0	0	0	0	0	0	0	0	0.0	0	0.0	0	0.0	0	0	0	0.0	0	0	0.0	0	0.0	0	0	0	0.02	-0.0	0	0	-0.04	-0.01	0	0.08	0	0	0	0	-0.0	0.03	0	0.04	0	-0.0	0.0	0	0.0	0	0.03	0.0	0	0	0	0	0	0.0	0	0	0	0	0	0.0	0	0	0.0	0	0	0.03	0	0.01	0	0	0	0	0	0	0	0	0	0	0.05	0	0	0.0	0	0.0	0	0	0	0	0	0	0.05	0.0	0.0	0.02	0	0	0	-0.04	0.0	0.0	0	0	-0.01	0	-0.01	0.03	0.05	0.0	0	-0.01	0.0	0	0.0	0	-0.0	-0.02	0	0	0	0	0.0	0.0	0.05	0	0.0	0	0.0	0	0	0	0	0	-0.05	0.03	0.0	0.0	0	0.0	-0.02	0	0	0	0	0	0	0	0	0.01	-0.1	0	0	0	0	0.0	0.04	0	0	0	0	0	1	-0.01	0	0	0.08	0.0	-0.01	0	0.0	0.07	0	-0.01	0	0	0	0.02	-0.02	0	0.02	0	0	0	-0.05	0.0	0.0	0	0	0.0	0	0	0	0	0	0	0	0	0	0	0	0	0	0	0.0	-0.03	0.02	0	0	0	0	0.01	0.02	0	0	0.0	0.0	0	0.0	0.0	0	0	3	-0.03	0	0	0	0	-0.0	0.0	0	0	0	0.01	0.04	0.0	0	0	-0.01	0	3	0	0.01	0	0	0	0.04	0	0.0	0	0	0	0.01	0	0	0	0.03	0	0	0	-0.05	0	0	0	0	0.0	0	0	0.0	-0.07	0	0	-0.03	0.06	0.0	0	0	0.0	0	0	0	0	0.0	0	0.0	0.04	-0.04	1.0	0	0	-0.02	0.06	0	0.0	0	0	0	0	0.0	0	-0.02	0	-0.01	0	0	0	0	0	-0.02	0	0	0	0	0	0.02	0	0.03	0	0	0	0.0	0.07	-0.02	0.0	0	0	0	0	0	0	0	-0.01	0.0	-0.07	0	0.0	0.06	0.0	0.03	0.0	-0.01	-0.04	0.0	0	0	0	0	0.0	0.03	0.0	0.0	0	0.0	0	0	0.01	0	0.0	0	0.0	0.0	0	0	0	-0.02	-0.05	0	0	0.0	0	0.0	0	0.01	0	0	0	0	0.0	0.0	-0.0	0	0	0	0	-0.0	0.0	0.02	0	0	0.0	0.02	0	0	0.01	0.0	0.0	0	0	0	0	0.05	0.0	0	0	0	-0.0	0	0	0.03	-0.04	0.0	0.05	0	0	0.0	0	-0.01	-0.04	0.0	0	0	0	0	0	0	0	0.0	0	-0.03	0.0	0	-0.04	0	0	0.0	0	0	0	1.0	-0.06	0.0	0.1	0	0	0	0	0	0.04	0	0	0	0.02	0	0	0	0	0	0.0	0.0	0.0	0	0	0	0.0	0	0	0.0	0	0	0	0	0	0	0.04	0.0	0	0	-0.03	0.0	0.0	0	0	0	0.0	0	0	0	0	0	0.0	0.0	-0.06	0.0	0	0	0	0	0	0.02	0.0	0	0	0	0	0	0	0.0	0	0.0	0	-0.3	0.04	0	0	0	-0.06	0	0	0.0	0.07	-0.04	0	0.03	0.0	0	0	0	0	0.0	0.0	0	0	-0.02	0.0	0.03	0.0	0.0	-0.07	-0.0	0	0	0	0.01	1	0.0	-0.02	0.04	0	0	0.0	0.01	0.0	0	0.0	0.0	0	0.0	-0.06	0	0.0	0.02	0.0	0	-0.04	0.0	0	0	0	0.0	0	0.0	0	0	0.0	0	0	0	0	0	0.02	0	-0.02	0	0	-0.01	0.0	0	0	-0.04	0.04	-0.06	0.0	0	0	0	0	0.02	0	-0.04	-0.01	-0.01	0.03	0	0.0	3	0	0.0	-0.04	0	0.0	0	0.05	0	0	0	0	0.03	-0.01	0.0	0	0.06	0.03	0.0	0	0	-0.01	-0.01	-0.04	0.0	0	0	0.0	-0.03	0	0	0.0	0.0	0.0	0	0	1	0	0	0	0	0.06	0	0.04	0	0	0.0	0.0	0	0	0	0	-0.01	-0.06	-0.02	-0.04	1.0	0	0	-0.03	0.03	0	0	-0.08	0.0	0	0.01	0	0	0	0.01	0	0	0	0	0	0	-0.01	0	-0.02	0	0	0.04	-0.05	0.0	0.0	0	-0.01	0.04	0.01	0.05	0	0	0	0	0	0	0	0.0	0	-0.0	0.03	0	0	0	-0.08	0.0	0	0	0.0	0	0	0.01	0.01	0.0	0.02	0.0	0	0	0.0	0	-0.01	0	0	0.0	0	0	0	0	0.06	0.02	0.0	-0.05	-0.03	0.06	0	0	0.01	0.0	0	-0.04	0.0	0.04	0.0	0	0	0	0	0	0.0	0.01	0	0	0.0	-0.01	0.0	0	0.0	0	0	0.02	0.06	0	0	-0.03	0	0.0	0	0.01	0	-0.03	0	0.0	0	0	0	0	0	0	0.06	-0.03	0	0.04	0	0	0	0	0.02	0.05	0	0.0	0.0	0	0	0	-0.04	0	0	1	0	0	0.02	0.02	-0.01	0	0.01	0.01	0	-0.05	0.0	0.0	0	0	0.0	0	-0.01	0.0	0.0	-0.0	-0.04	0.04	0.0	0	-0.01	0	-0.02	0	0	0	0.03
charcot-marie-tooth disease recessive intermediate a	0	0	0.0	0	0.0	0.01	0	-0.07	0	0	0	-0.06	0	0.0	0	0	0.03	0.0	0.0	0.0	0.0	0	-0.01	0	0	0.0	0.01	0	0	-0.04	0.01	0	0	0	0	0	0	0	18	0	0.13	0	0.0	0.02	-0.01	0	0.04	-0.01	0.03	0.01	0.0	0	-0.02	-0.0	0	0.04	0.0	-0.04	0	0	0	1	-0.06	-0.03	0.0	0	0	0	0	0	0	0	0	0.0	0	-0.03	0	0.0	0.05	0.0	0.0	0	0	0	0	0	0.05	0	0.01	0.01	0	0	0.0	0	-0.0	0	0	0	0.0	0.04	0	0.07	0.0	0.0	0	-0.03	0	0.0	0.0	0	0	0.0	0	-0.02	0.02	-0.01	0	-0.01	0	0.03	0	0	0.0	0.0	0	0	0	0.05	-0.01	0	0.0	-0.04	0.03	0.0	0.04	0	0	0.0	0	0	0	0.0	0	0.06	0	-0.01	-0.03	0	0	-0.02	0	0	0.0	0	0.06	0	0.0	0.07	0	0	0.0	0	0	0.0	0	0	0.0	0.0	0	0	0	-0.04	-0.05	0	0	0	0	0	0	0	0	0.0	0	0.0	-0.06	0.0	0	0	0	0.0	0	-0.03	0	-0.03	0	-0.02	0	0	0.0	0.09	0.0	0	0.03	0.0	0.0	0	0	0.0	0.07	0	0	-0.02	0	0	0	0	0	0	0	0	0	0	0	0.0	0	0	0	-0.07	-0.01	0	0.0	0	0.0	0.0	0	0.04	-0.0	0.0	0.0	0	0	4206	0	0	0	-0.02	0	0	-0.0	-0.03	-0.02	0	0.04	0.0	0.01	0	0	0	0	0.0	0	0	1.0	-0.02	0.03	0.0	0.0	-0.04	0	-0.07	0	0.0	0	0	0	0.01	0.0	0	0	0	0.0	0	-0.03	0	0.01	0.0	0	0	0	0.0	0	0	-0.01	0.01	0	0	0.03	0.0	0	0.1	0	0	0.0	0	0	-0.02	0	0	0	0	0.0	0	0	0.0	0	0	0.09	0	0	0.01	-0.01	0	0.02	0	0	-0.02	0	-0.01	0	0.0	0.0	0	0	0	0.0	0	0.0	0	0	0	0.0	0	0.0	0	-0.04	-0.07	0	0	-0.01	0.0	0	0	0	0	0.07	14	-0.03	0.0	0	0	0	0.0	0.04	-0.02	0	-0.01	0	0.0	0.02	0	-0.02	0	0	0.06	-0.02	0	0	-0.03	0	-0.01	0	0	0	0	0	0	0.03	0	0.03	0.0	0.0	-0.06	0.0	0	0.02	0.0	0	0	0	0	0	0	0	0	-0.0	0	0	0	0	0	0	0.0	0	0.0	0	0	0	-0.01	-0.06	0.0	0.01	0	0.02	0	0.0	0	0.01	0.03	-0.02	0	0.03	0	0	-0.02	-0.0	0.03	0.0	0.0	0	0	0	-0.03	0.0	0	0.0	0	0.0	-0.03	0	0.01	0	0.1	0	1	0	0	0	0	-0.1	-0.04	0	0	0	0	0.03	0.0	0	-0.0	0	0	0	0.03	0.0	0	0.06	0	0	0	0	0.0	0.0	0	0.03	0.0	-0.03	0.0	0.0	0	0.0	0	0	0	0.0	0	-0.03	0	0	0	0.05	0	0	0	0	0.0	-0.05	0	0	0	-0.04	0.03	0	0.0	0.0	0	0	0	0.0	0.0	0	0	0	0	-0.02	0	-0.02	0	0.0	1	0.0	0.01	0.0	-0.04	0	0	0	0.0	0.0	-0.05	0	0	0	0	0	0	0	0.0	0	0	0	0	0	0	0.0	0.04	0	0	102	0	0	0	0.0	0	0	0	0.0	0.0	0.0	0	0	0	0	-0.02	0.0	0	0.0	-0.04	0	0	0.03	0.02	0	1	0.0	0	0.0	0.0	-0.03	0	0	0	0	0	0	0	0	0.04	0	0	0.0	0	0	0	0	0	0.0	0	-0.05	0.0	0.01	0	0.0	0	-0.02	0	0.0	0	0	0	0	0	-0.02	-0.0	0	0	0.0	0	0	0	0.0	0.0	0	0	0	0	0.0	0	-0.1	0	-0.04	0	0	0.0	-0.03	0.01	0.02	0.0	0	0.04	0	0.05	0	0.0	0	0	0.0	0.0	0	0.0	0.0	-0.01	-0.03	0	0	0.0	0	-0.07	0.02	0.0	0	-0.04	0.0	0	-0.06	0.0	-0.06	-0.02	0.0	-0.0	0.0	-0.07	1	0	0.06	0	0	0	0.0	-0.0	0.0	0	0.0	0	0	0.0	0	0.0	0.0	0	0.0	0	0.0	0.0	0	0	0	0	0	0.0	0	0	0	0	0.0	-0.03	0.0	0	0.0	0	0	0	0	0.01	0	0.0	0	0	0	0.0	0.0	0	0	0	-0.03	0	0	0	0.0	0.0	0	0	0	0	0	0	0	0.05	-0.02	0.0	0.0	0	0	0.01	0.02	0.0	0	0	0.05	0.04	0.0	0	-0.01	0	-0.03	0.0	0.0	0.03	-0.0	0	0.05	0.05	0.0	0.0	0.0	0	0.0	0	0	0.0	0.01	-0.02	0	-0.03	0.0	0	0	0.0	0.01	0	-0.06	0	0.0	-0.04	0	0.0	0	0	0.01	0	-0.02	0	14	0	0.0	0.0	0	0.0	0	0.08	0.0	0	0.0	0.0	0.03	0.0	0	0.0	0	0	0	0	-0.0	-0.01	0.11	0.0	0	0	0.0	0.0	0	0	0	-0.03	0	-0.04	0.03	100.0	0.09	0	0	0	0	0	0	0.0	0	0.0	-0.01	0	0.0	0	0.0	0.02	0.0	0	0.0	0	0.02	0.0	0	0	0.03	0.0	-0.04	0	0.0	0	0	-0.03	0.0	0	0	1	0.03	0	0	0	0	0	0.0	0.0	0.0	0	0	0	-0.02	0	0.05	0.0	0.0	0.0	-0.05	-0.02	0	0	0.0	0	0	0	0.01	0.0	0.04	0	0	0.0	-0.04	0.0	0	0.0	0	0	0	0.0	-0.02	0.0	1	0	0	0	0	0.0	-0.06	3	0	-0.03	0	0.0	0.0	0	0	0.0	0	0.0	-0.04	0.0	0	0	0	0	0	0	0	0	0	-0.01	0.04	0.05	0	0	-0.0	-0.01	0.0	0	0	0	0	0	-0.02	0	0	0.0	0.0	0	0.0	0	0	0	0.03	0.0	0.01	0	0	-0.04	0.0	0.0	0	0	-0.07	0.0	0.0	-0.03	0	0	-0.0	0.0	0	-0.01	0	0	0.0	0	0	0.0	0.04	-0.05	0.0	0	-0.0	0.0	0.0	0.01	0.01	-0.01	0	0	0.04	0	-0.01	0	0	-0.04	0.03	0	-0.04	0.0	0.0	0	0	0	0.0	0	0.04	0.0	-0.05	0	0.02	0.0	0	-0.04	0.0	0	0	0	0	0	0	0.02	0	0	0.0	0	0	0	0.0	0	-0.02	0.06	0	0	0	0	0	0.0	0	0.0	0	0.0	0	0	0	0.0	0.0	0	0.03	0.0	0.0	0	-0.09	0.0	0	0	0	0	0.02	-0.03	-0.0	0.0	0	0	0.0	0	0	0	0	0	0	0	0	0	1	0.0	0	0	0	0	0	0.04	0	0	0.0	0	0.02	0.0	0.01	0	0	0.03	0.0	0	0	0.0	0.0	0.0	0	0.06	0	0.0	0	-0.01	0.0	0.0	0.0	0.0	0.0	0.02	0.07	-0.01	0	0	-0.02	0	0	0	0	0	0	-0.01	-0.08	-0.02	-0.0	0.0	0	0.05	0.0	0	0.0	0	0.0	0	-0.04	0.0	0.0	0	MONDO	0.0	0	-0.0	-0.0	-0.06	0	0.0	0	0	0	0.0	0	31	0.0	0.0	0	0	0	-0.02	0	0	0	0	0	0	0.0	0	0.01	-0.01	-0.02	-0.01	0	0.02	0	0	0	0.07	0	0.0	0	0	-0.01	0	0	0	0.02	0.0	0	-0.03	-0.03	-0.03	-0.01	0	0.01	0.0	0	0.05	0	0.0	0	0.0	0.0	0	0.0	-0.01	-0.02	0	0	0.05	0	0	0	0	0	0.0	0.0	0	0.0	0	0.0	0	0	0.03	0	0	0.0	0	0.11	0.01	0	0	0	0	0.0	0.0	0.0	0.0	-0.03	-0.01	0.0	0.02	0.01	0	-0.02	0	0.03	0	0	0.0	0.0	-0.01	0.0	-0.02	0	0	0	0	0	0.01	0	0	0	0	0.04	-0.04	0.0	0.0	0	0	0.0	0	0.0	0	0	0.0	0	0	1	0.0	0	-0.01	0	0	0	0.0	0.01	0	0.0	0	0	0	0	1	0	0	0.03	0	0	0	0.0	0	0	-0.02	0	0	-0.01	0	0.0	0.07	0	-0.02	0.0	0	0	0	0	0	0	-0.01	0.0	-0.02	0.0	0.01	0.0	0.0	0.0	0.0	0	0.0	0	0	0.0	0	0	0	0	0	0	0.02	0	-0.03	0	0	0	0.01	0.01	0	0.0	0	0.05	0	0	0	0.01	0	0	-0.02	0	0.02	0.03	0	0	0.0	0.04	0	0	0	0	0	0.0	0	-0.05	0	-0.02	0	0	0	-0.01	0.0	1.0	0	0.0	0	0	-0.02	0	0.0	0	0	0.0	0	0.0	0.04	0	0.0	-0.0	0.01	0.0	0.0	0	-0.02	0	-0.03	0	0.01	-0.03	0	0	0	0	0.0	0.01	0	0.0	0	0.0	0	0	0.0	0	0.0	-0.06	0.0	0	0.0	0.01	0	0.0	0.0	0	0	0	456.4	0	0	0	0.0	0.05	0	0.0	-0.0	0.0	0	0	0	0	0.01	-0.02	0	0	0	0	0.05	0	0.0	0	0	-0.01	0	-0.04	0.04	0	0	0.01	0	0.01	0	0.0	0.0	0	0	0	0	0	0	-0.01	0.01	0	0.0	0	0	0	0	-0.0	0	0	0	0	0.02	0.0	0	0	0	0	0	0.0	0.0	0.0	0	0	0	0.0	0	0	-0.01	0	0.0	0.02	-0.01	-0.07	0	0.05	0	-0.03	0.0	0	0	0	0	0	0	0.0	0	0	0	0	0.0	0	0	0	0.04	0	0	0	0.0	0.0	0	0	0.0	0	0.0	0	-0.06	0.07	0.0	0	0	0.01	0.0	0.0	0.01	0.02	0	-0.02	0.0	-0.03	0	0	0.03	-0.04	0	0	0.0	0.0	0	0.01	0	-0.01	0.02	0.02	-0.02	0	0	0	0	0	0	0.0	0.01	0	0	0	0	0	0.0	-0.05	0.0	0.03	0.02	0	0.02	0.0	0	0	0	0.01	-0.01	0.0	0	0	0.0	0.0	0	0.0	0.0	0	0	0	0	0	0	-0.03	0	0.0	0	0.0	-0.01	0	-0.06	0	0	0.01	0	-0.0	0	0.02	0.0	0.03	0	0	-0.0	0.02	0.03	0	-0.02	-0.04	0	0.03	-0.04	0.0	-0.01	-0.03	0	-0.01	0	0.0	0	0	0	0	0	0	0	0	0	-0.01	0.0	0	1	0	0	0	0	0	0	0	0	0	0	-0.06	0	0.03	1	-0.07	0.02	-0.03	0.01	0	0	-0.01	0	0	0	0	0.0	0.0	0	0	0.03	0.0	0	0	0	0	0.02	0	0.0	0	0	0	0.0	0.01	0	0	0.0	-0.01	0	0	-0.06	0	0.01	-0.02	0	0.0	-0.01	0.05	0	0	0	0	0	0	0	0	0	0.0	0	0.0	0	0	0	0.04	0.0	0	-0.01	0	0.06	0	0.08	-0.03	0.0	0	0	0.0	0.01	1	0.0	0.0	0.04	0	0	0.0	0	0	0	-0.03	0.0	0.03	0	0	0	0	0.06	0	0.02	0.0	0.0	-0.09	0	0	0	0	0	0.09	0.02	0	0.0	0.02	0	0	0.0	0.03	0	0.0	0	0	0.0	0	0	0	0	0	0.0	0	0	0.0	0	0	0	0.09	0	0	0	0	0	0	0	0.0	0.0	0	-0.05	0	0	0.08	0.06	-0.04	0	0	0	0	0.0	0	-0.07	0.06	0	0	0	0	0	0	0	0.0	0	0.0	0	0	0.09	0	0.0	0	0.0	0	0.03	0	0	0	0	0	0	0	0	0	0.03	0	0	0.0	-0.06	1	0.0	0	0	0.02	0	0.01	0	0	0.02	-0.04	0	0	0	0	0.0	0	-0.01	0	0	0.0	0.0	0.0	0.05	-0.01	0	0	0.02	0	-0.0	0	0.0	-0.02	0	0	1	0	0	0	0	0	0.0	0	0	0.0	0	0	-0.02	0.0	0	0	0.0	0	0	0.0	0.0	0.01	-0.01	-0.05	0.01	0	-0.04	0.02	0	0	-0.04	0.07	0	0.03	-0.01	0	0	0	0.0	-0.03	0	0.0	0	-0.07	0.0	0.0	0	0	0.0	0	0	0	0	0	0	0	0	-0.01	0	-0.01	0	0	0.0	0	0.0	0.0	0	0	0	0	0.0	0.0	0	0	-0.1	0.0	0	0.08	0	-0.04	0	0	0	0.04	0.05	0.01	0.0	0.06	0.0	0	0	3	0.0	1	0.0	0.05	0.0	-0.04	0	0	-0.02	0	0	0	0	0	0	0	0	0	0	0	0	0	0.02	0	0	0.04	-0.01	0.0	0	0	0.0	0	0	0	0	0.0	0	0	0	0.0	0	0.0	0.0	0	-0.04	-0.02	-0.01	0	0	0	-0.02	0	0	0	0	-0.06	0.0	0	0	0	0	0	0	-0.02	0.02	0.0	0	0.09	-0.03	0.0	-0.05	0.0	0	0.0	0	-0.04	0.0	-0.0	-0.01	0.0	0	-0.05	0	0	0	0.03	0	0	0	0	0.01	0	0	0	0.04	-0.06	0	0.0	0	-0.06	0.71	0.0	0.01	0	0	0	0	0.0	0.0	0	0	0.0	0.04	0.0	0	0.02	0.0	0.0	0	0	0	0	-0.04	0	0	0	0	0	0.0	0.02	0	0	-0.0	0.1	0	0	0.0	-0.02	0.0	0.05	0.0	0	0	-0.01	0	0.0	0	0	0	12	0	0.0	0	0	0	0.0	0.03	0	0	0	0.0	0.0	0	0	0.02	0	0	0	0.0	0.0	-0.01	-0.02	0.0	0.0	0	0	0.0	-0.02	0.0	0	0	0	0.0	-0.03	0.0	0	0	0	0.0	0	0.0	0.05	0.0	0	0	0	0	0	0	0	0.0	0	0.0	0	0.0	0	0	0	0.0	0	0	0.0	0	0.0	0	0	0	0.03	-0.0	0	0	0.03	-0.03	0	0.03	0	0	0	0	-0.0	0.05	0	-0.0	0	0.02	0.02	0	0.0	0	-0.05	0.0	0	0	0	0	0	0.0	0	1	0	0	0	0.0	0	0	0.0	0	0	0.0	0	-0.02	0	0	0	0	0	0	0	0	0	0	0.03	0	0	0.0	0	0.0	0	0	0	0	0	0	0.04	0.0	0.0	-0.03	0	0	0	0.0	0.0	0.0	0	0	0.01	0	-0.0	0.02	-0.01	0.0	0	-0.04	0.0	0	0.0	0	0.05	-0.03	0	0	0	0	0.0	0.0	0.02	0	0.0	0	0.0	0	0	0	0	0	0.0	0.0	0.0	0.0	0	0.0	-0.03	0	0	0	0	0	0	0	0	0.01	0.07	0	0	0	0	0.0	0.08	0	0	0	0	0	3	-0.01	0	0	0.06	0.0	0.01	0	0.0	0.0	0	0.05	0	0	0	-0.0	0.03	0	0.04	0	0	0	-0.02	0.0	0.0	0	0	0.0	0	0	0	0	0	0	0	0	0	0	0	0	0	0	0.0	0.01	0.0	0	0	0	0	-0.08	-0.03	0	0	0.02	0.0	0	0.0	0.0	0	0	3	0.06	0	0	0	0	-0.02	0.0	0	0	0	0.0	-0.02	0.0	0	0	0.04	0	3	0	0.01	0	0	0	-0.03	0	0.0	0	0	0	-0.04	0	0	0	-0.11	0	0	0	-0.01	0	0	0	0	0.0	0	0	0.0	-0.07	0	0	0.09	-0.1	0.0	0	0	0.03	0	0	0	0	0.0	0	0.0	-0.1	-0.02	34.0	0	0	0.01	0.07	0	0.0	0	0	0	0	0.0	0	0.0	0	0.01	0	0	0	0	0	-0.05	0	0	0	0	0	0.03	0	-0.02	0	0	0	0.0	0.71	-0.02	0.0	0	0	0	0	0	0	0	-0.07	0.0	0.02	0	0.0	0.07	0.0	-0.03	-0.0	-0.04	0.01	0.0	0	0	0	0	0.0	0.04	0.0	0.0	0	0.0	0	0	-0.01	0	0.0	0	0.0	0.0	0	0	0	-0.03	-0.01	0	0	0.03	0	0.0	0	-0.0	0	0	0	1	0.0	0.0	-0.03	0	0	0	0	-0.0	0.0	0.01	0	0	0.0	0.06	0	0	-0.07	0.0	0.0	0	0	0	0	-0.06	0.0	0	0	0	-0.05	0	0	-0.02	0.03	0.0	0.02	0	0	-0.02	0	-0.05	-0.03	0.0	0	0	0	0	0	0	0	0.0	0	-0.04	0.0	0	0.03	0	1	0.0	0	0	0	0.0	0.04	0.0	0.04	0	0	0	0	0	-0.05	0	0	0	-0.02	0	0	0	0	0	0.0	0.0	0.0	0	0	0	0.0	0	0	0.0	0	0	0	0	0	0	0.03	0.04	0	0	0.03	0.0	0.0	0	0	0	0.0	0	0	0	0	0	0.0	0.0	-0.06	0.0	1	0	0	0	0	-0.02	0.03	0	0	0	0	0	0	0.0	0	0.0	0	-0.31	-0.0	0	0	0	-0.01	0	0	0.0	0.0	-0.03	0	-0.02	0.0	0	0	0	0	0.0	0.0	0	0	0.01	0.0	0.02	0.0	0.0	-0.01	0.03	0	0	0	-0.01	3	0.0	0.01	0.02	0	0	0.0	0.01	0.0	0	-0.01	0.0	0	0.0	0.04	0	0.0	0.01	0.0	0	0.01	0.0	0	0	0	0.0	0	0.0	0	0	0.0	0	0	0	0	0	-0.02	0	0.05	0	0	-0.03	0.0	0	0	-0.0	-0.08	0.0	0.0	0	0	0	0	0.01	0	-0.01	0.02	0.05	0.01	0	0.0	3	0	0.0	0.03	0	0.0	0	0.02	0	0	0	0	-0.03	0.05	0.0	0	-0.0	0.03	0.0	0	0	-0.02	-0.01	-0.06	0.0	0	0	0.0	-0.01	0	0	0.0	0.0	0.0	0	0	18	0	0	0	0	0.05	0	-0.02	0	0	0.0	0.0	0	0	0	0	-0.03	-0.1	-0.06	-0.02	0.0	0	0	-0.04	-0.02	0	0	-0.04	0.0	0	0.03	0	0	0	-0.02	0	0	0	0	0	0	-0.01	0	0.03	0	0	-0.02	-0.03	0.0	0.0	0	0.02	0.02	-0.05	-0.03	0	0	0	0	0	0	0	0.0	0	0.02	-0.04	0	0	0	0.0	0.0	0	0	0.0	0	0	0.0	-0.01	0.0	0.06	0.0	0	0	0.0	0	-0.03	0	0	0.0	0	0	0	0	0.04	0.02	0.0	-0.01	-0.05	0.03	0	0	-0.04	0.0	0	-0.02	0.0	-0.08	0.0	0	0	0	0	0	0.0	-0.02	0	0	0.0	0.03	0.0	0	0.0	0	0	-0.01	-0.0	0	0	-0.01	0	0.0	0	-0.0	0	0.06	0	0.0	0	0	0	0	0	0	0.05	0.04	0	0.0	0	0	0	0	-0.03	-0.03	0	0.0	0.0	0	0	0	0.03	0	0	1	0	0	-0.01	0.03	-0.03	0	0.06	0.03	0	-0.01	0.0	0.0	0	0	0.0	0	-0.01	0.0	0.0	0.01	-0.01	-0.05	0.0	0	0.01	0	0.04	0	0	0	0.03
dynein arm defect of respiratory motile cilia	0	0	0.0	0	0.0	0.01	0	-0.01	0	0	0	0.05	0	0.0	0	0	0.03	0.0	0.0	0.02	0.0	0	0.02	0	0	0.0	0.01	0	0	-0.01	-0.02	0	0	0	0	0	0	0	0	0	-0.0	0	0.0	-0.0	-0.0	0	0.01	0.07	0.01	0.01	0.0	0	-0.0	0.01	0	0.03	0.0	0.02	0	0	0	1	-0.03	0.05	0.0	0	0	0	0	0	0	0	0	0.0	0	-0.01	0	1.0	0.0	0.0	0.0	0	0	0	0	0	-0.05	0	0.02	-0.03	0	0	0.0	0	0.03	0	0	0	0.0	0.0	0	0.05	0.0	0.0	0	0.0	0	0.0	0.0	0	0	0.0	0	-0.0	0.01	-0.01	0	0.03	0	0.03	0	0	0.0	0.0	0	0	0	0.01	-0.05	0	0.0	0.05	0.04	0.0	0.02	0	0	0.0	0	0	0	0.0	0	0.0	0	-0.02	0.03	0	0	-0.0	0	0	0.0	0	-0.01	0	0.0	-0.04	0	0	0.0	0	0	0.0	0	0	0.0	0.0	0	0	0	-0.01	-0.01	0	0	0	0	0	0	0	0	0.0	0	0.0	0.04	0.03	0	0	0	0.0	0	0.01	0	-0.01	0	-0.06	0	0	0.01	0.06	0.0	0	0.0	0.0	0.0	0	0	0.0	-0.02	0	0	-0.01	0	0	0	0	0	0	0	0	0	0	0	0.02	0	0	0	-0.01	-0.05	0	0.0	0	0.0	0.0	0	-0.01	-0.03	-0.03	0.0	0	0	0	0	0	0	-0.03	0	0	0.02	0.01	0.01	0	-0.03	0.0	0.05	0	0	0	0	0.0	0	0	0.0	0.02	0.12	0.0	0.0	0.04	0	0.02	0	0.0	0	0	0	0.03	0.0	0	0	0	0.0	0	0.04	0	-0.0	0.0	0	0	0	0.0	0	0	0.02	0.06	0	0	0.06	0.0	0	-0.01	0	0	0.0	0	0	-0.01	0	0	0	0	0.0	0	0	0.0	0	0	-0.0	0	0	0.07	-0.01	0	0.0	0	0	0.01	0	-0.04	0	0.0	0.0	0	0	0	0.0	0	0.0	0	0	0	0.0	0	0.0	0	0.01	-0.01	0	0	0.03	0.0	0	0	0	0	0.07	2	0.01	0.0	0	0	0	0.0	0.12	-0.01	0	0.01	0	0.0	0.01	0	-0.0	0	0	0.06	-0.04	0	0	-0.06	0	-0.02	0	0	0	0	0	0	-0.0	0	0.06	0.0	0.0	-0.01	0.0	0	0.01	0.0	0	0	0	0	0	0	0	0	-0.04	0	0	0	0	0	0	0.0	0	0.0	0	0	0	0.01	-0.07	0.0	-0.01	0	-0.08	0	0.0	0	0.08	-0.0	0.05	0	-0.01	0	0	-0.03	0.01	0.04	0.0	0.0	0	0	0	-0.02	0.0	0	0.0	0	0.0	-0.04	0	-0.01	0	0.05	0	0	0	0	0	0	-0.02	-0.01	0	0	0	0	0.08	0.0	0	-0.01	0	0	0	-0.02	0.0	0	-0.02	0	0	0	0	0.0	0.0	0	-0.01	0.0	-0.05	0.0	0.0	0	0.0	0	0	0	0.0	0	-0.04	0	0	0	-0.01	0	0	0	0	-0.01	0.04	0	0	0	-0.01	0.03	0	0.0	0.0	0	0	0	0.0	0.0	0	0	0	0	-0.0	0	-0.0	0	0.0	0	0.0	0.06	0.0	-0.02	0	0	0	0.0	0.04	0.0	0	0	0	0	0	0	0	0.0	0	0	0	0	0	0	0.0	0.04	0	0	3	0	0	0	0.0	0	0	0	0.0	0.0	0.0	0	0	0	0	-0.01	0.0	0	0.0	0.07	0	0	-0.03	0.02	0	0	0.0	0	0.0	0.0	-0.07	0	0	0	0	0	0	0	0	-0.06	0	0	0.0	0	0	0	0	0	0.0	0	-0.06	0.0	-0.0	0	0.0	0	-0.03	0	0.0	0	0	0	0	0	-0.01	0.04	0	0	0.04	0	0	0	0.0	0.0	0	0	0	0	0.0	0	-0.0	0	-0.0	0	0	0.02	0.01	-0.04	-0.03	0.0	0	0.01	0	0.02	0	0.0	0	0	0.0	0.0	0	0.0	0.0	-0.01	-0.05	0	0	0.0	0	0.02	0.01	0.0	0	-0.07	0.0	0	0.04	0.0	-0.01	-0.01	0.0	-0.06	0.0	-0.0	0	0	-0.0	0	0	0	0.0	-0.01	0.0	0	0.0	0	0	0.0	0	0.0	0.0	0	0.0	0	0.0	0.0	0	0	0	0	0	0.0	0	0	0	0	0.0	0.0	0.0	0	0.0	0	0	0	0	-0.02	0	0.0	0	0	0	0.0	0.0	0	0	0	0.02	0	0	0	0.0	0.0	0	0	0	0	0	0	0	-0.01	-0.07	0.0	0.0	0	0	0.01	0.05	0.0	0	0	0.01	0.04	0.0	0	-0.01	0	0.06	0.0	0.0	0.02	0.01	0	-0.01	-0.06	0.0	0.0	0.04	0	0.0	0	0	0.0	-0.08	-0.03	0	-0.02	0.0	0	0	0.0	0.02	0	0.03	0	0.0	-0.04	0	0.0	0	0	0.03	0	-0.04	0	2	0	0.0	0.0	0	0.0	0	0.01	0.0	0	0.0	0.0	-0.0	0.0	0	0.0	0	0	0	0	-0.04	-0.03	0.04	0.0	0	0	0.0	0.0	0	0	0	-0.04	0	-0.06	0.01	0.0	0.1	0	0	0	0	0	0	0.0	0	0.0	0.02	0	0.0	0	0.0	0.02	0.0	0	0.0	0	0.0	0.0	0	0	-0.03	0.0	0.02	0	0.0	0	0	0.1	0.0	0	0	0	0.01	0	0	0	0	0	0.0	0.0	0.0	0	0	0	-0.07	0	-0.0	0.0	0.0	0.0	-0.04	0.04	0	0	0.0	0	0	0	0.03	0.0	0.01	0	0	0.0	-0.03	0.0	0	0.0	0	0	0	0.0	-0.01	0.0	0	0	0	0	0	0.0	-0.02	0	0	-0.01	0	0.0	-0.0	0	0	0.0	0	0.0	0.02	0.0	0	0	0	0	0	0	0	0	0	-0.01	-0.01	0.03	0	0	0.0	0.02	0.0	0	0	0	0	0	-0.04	0	0	0.0	0.0	0	0.0	0	0	0	-0.01	0.0	0.01	0	0	0.05	0.0	0.0	0	0	0.02	0.0	0.0	0.0	0	0	0.05	0.0	0	0.01	0	0	0.0	0	0	0.0	0.0	0.06	0.0	0	-0.04	0.0	0.0	0.02	-0.01	-0.06	0	0	-0.04	0	0.01	0	0	0.0	-0.01	0	-0.01	0.0	0.0	0	0	0	0.0	0	-0.06	0.0	-0.06	0	-0.03	0.0	0	0.05	-0.06	0	0	0	0	0	0	0.01	0	0	-0.02	0	0	0	-0.05	0	-0.04	0.04	0	0	0	0	0	0.0	0	0.0	0	0.0	0	0	0	0.0	0.0	0	-0.03	0.0	-0.03	0	-0.02	0.0	0	0	0	0	0.01	0.05	-0.0	0.0	0	0	0.0	0	0	0	0	0	0	0	0	0	0	0.0	0	0	0	0	0	-0.05	0	0	0.0	0	-0.03	0.0	0.0	0	0	0.01	0.0	0	0	0.08	0.0	0.0	0	0.01	0	0.0	0	-0.03	0.0	0.0	0.0	0.03	0.0	-0.01	0.02	-0.02	0	0	-0.01	0	0	0	0	0	0	-0.04	-0.02	-0.01	-0.01	0.0	0	-0.02	0.0	0	0.0	0	0.0	0	-0.06	0.0	0.0	0	HP	0.0	0	0.0	0.05	0.04	0	0.0	0	0	0	0.0	0	15	0.0	0.0	0	0	0	-0.03	0	0	0	0	0	0	0.0	0	-0.06	-0.01	0.0	0.01	0	0.0	0	0	0	0.01	0	0.0	0	0	-0.03	0	0	0	-0.08	0.0	0	-0.02	-0.03	-0.08	0.0	0	0.04	0.02	0	0.03	0	0.0	0	0.0	0.0	0	0.0	0.06	-0.01	0	0	0.02	0	0	0	0	0	0.0	0.0	0	0.05	0	0.0	0	0	0.02	0	0	0.0	0	0.04	0.0	0	0	0	0	0.0	0.0	0.0	0.02	0.01	-0.01	0.0	0.06	-0.06	0	0.04	0	0.0	0	0	0.0	0.0	-0.02	0.0	-0.02	0	0	0	0	0	0.03	0	0	0	0	-0.01	-0.01	0.0	0.0	0	0	0.0	0	0.0	0	0	0.0	0	0	0	0.0	0	-0.05	0	0	0	0.0	0.05	0	0.0	0	0	0	0	0	0	0	-0.02	0	0	0	0.0	0	0	-0.01	0	0	0.0	0	0.0	0.01	0	0.03	0.0	0	0	0	0	0	0	-0.01	0.0	0.06	0.0	0.05	0.0	0.0	0.0	0.0	0	0.0	0	0	0.0	0	0	0	0	0	0	-0.01	0	0.05	0	0	0	0.08	-0.07	0	0.0	0	-0.03	0	0	0	0.02	0	0	-0.06	0	-0.09	0.01	0	0	0.0	0.01	0	0	0	0	0	0.0	0	-0.03	0	0.02	0	0	0	-0.01	0.0	0.0	0	0.0	0	0	0.05	0	100.0	0	0	0.0	0	0.0	-0.02	0	0.0	-0.02	0.02	0.0	0.0	0	-0.03	0	-0.01	0	0.03	0.03	0	0	0	0	0.0	0.02	0	-0.02	0	0.0	0	0	0.0	0	0.0	-0.08	0.0	0	0.0	0.04	0	0.0	0.0	0	0	0	0.0	0	0	0	0.0	-0.01	0	0.0	-0.05	0.0	0	0	0	0	0.02	-0.09	0	0	0	0	-0.01	0	0.0	0	0	0.04	0	0.04	0.01	0	0	-0.02	0	-0.03	0	0.0	0.0	0	0	0	0	0	0	0.0	-0.01	0	0.0	0	0	0	0	0.02	0	0	0	0	0.02	0.0	0	0	0	0	0	0.0	0.0	0.0	0	0	0	-0.0	0	0	-0.01	0	0.0	-0.1	0.01	-0.04	0	0.0	0	0.11	0.0	0	0	0	0	0	0	0.0	0	0	0	0	0.0	0	0	0	-0.01	0	0	0	0.0	0.0	0	0	0.0	0	0.0	0	0.01	0.01	0.0	0	0	-0.06	0.0	0.0	0.05	0.01	0	-0.01	0.0	-0.02	0	0	0.02	0.05	0	0	0.0	0.0	0	0.01	0	-0.02	0.02	-0.06	0.04	1	0	0	0	0	0	0.02	-0.08	0	0	0	0	0	0.0	-0.03	0.0	0.05	0.03	0	0.0	0.0	0	0	0	0.03	-0.05	0.12	0	0	0.0	0.0	0	0.0	0.0	0	0	0	0	0	0	0.0	0	0.0	0	-0.0	-0.01	0	0.0	0	0	-0.01	0	-0.0	0	-0.01	0.0	-0.03	0	0	0.0	0.05	0.01	0	-0.05	-0.03	0	0.0	-0.04	0.0	-0.02	-0.0	0	-0.01	0	0.01	0	0	0	0	0	0	0	0	0	-0.01	0.0	0	3	0	0	0	0	0	0	0	0	0	0	0.02	0	0.02	0	0.02	0.09	0.03	-0.02	0	0	0.01	0	0	0	0	0.0	0.0	0	0	-0.04	0.0	0	0	0	0	-0.07	0	0.0	0	0	0	0.0	0.02	0	0	0.0	0.02	0	0	0.04	0	-0.05	-0.03	0	0.0	-0.02	0.02	0	0	0	0	0	0	0	0	0	0.0	0	0.0	0	0	0	-0.03	0.0	0	-0.05	0	-0.01	0	0.08	0.04	0.0	0	0	0.0	0.15	0	0.0	0.0	-0.0	0	0	-0.13	0	0	0	-0.03	0.0	-0.01	0	0	0	0	0.01	0	-0.02	0.07	0.0	-0.02	0	0	0	0	0	-0.03	-0.01	0	0.0	0.01	0	0	0.0	0.06	0	0.0	0	0	-0.05	0	0	0	0	0	0.0	0	0	0.0	0	0	0	-0.05	0	0	0	0	0	0	0	0.0	-0.03	0	-0.04	0	0	-0.02	-0.09	0.06	0	0	0	0	0.0	0	-0.03	0.04	0	0	0	0	0	0	0	0.0	0	0.0	0	0	0.05	0	0.0	0	0.0	0	-0.02	0	0	0	0	0	0	0	0	0	0.02	0	0	-0.03	0.03	0	0.0	0	0	-0.03	0	-0.04	0	0	0.07	-0.01	0	0	0	0	0.0	0	-0.02	0	0	0.0	0.0	0.0	0.06	0.01	0	0	-0.01	0	-0.02	0	0.0	0.03	0	0	0	0	0	0	0	0	0.0	0	0	0.0	0	0	0.05	0.0	0	0	0.0	0	0	0.0	0.0	0.03	-0.02	0.03	0.01	0	-0.02	0.08	0	0	0.06	-0.04	0	0.0	0.02	0	0	0	0.0	0.01	0	0.0	0	-0.08	-0.01	0.0	0	0	0.0	0	0	0	0	0	0	0	0	-0.02	0	-0.01	0	0	0.0	0	0.0	0.0	0	0	0	0	0.0	0.0	0	0	0.02	0.0	0	0.02	0	-0.04	0	0	0	-0.03	0.01	-0.02	0.0	-0.05	0.0	0	0	3	0.0	0	0.0	-0.0	0.0	-0.01	0	0	-0.02	0	0	0	0	0	0	0	0	0	0	0	0	0	-0.01	0	0	0.02	-0.01	0.0	0	0	0.0	0	0	0	0	0.0	0	0	0	0.0	0	0.0	0.0	0	-0.03	-0.02	-0.02	0	0	0	0.01	0	0	0	0	-0.0	0.0	0	0	0	0	0	0	-0.04	0.0	0.0	0	0.03	-0.03	0.0	0.04	0.0	0	0.0	0	-0.01	0.0	-0.04	-0.0	0.0	0	-0.05	0	0	0	0.04	0	0	0	0	-0.01	0	0	0	-0.01	-0.03	0	0.0	0	0.02	0.17	0.0	0.02	0	0	0	0	0.0	0.0	0	0	0.0	0.02	0.0	0	0.01	0.02	0.0	0	0	0	0	0.0	0	0	0	0	0	0.0	0.04	0	0	0.01	0.02	0	0	0.0	-0.02	0.0	0.01	0.0	0	0	0.03	0	0.0	0	0	0	0	0	0.0	0	0	0	0.0	-0.03	0	0	0	0.0	0.0	0	0	0.05	0	0	0	-0.07	0.0	0.03	-0.03	-0.03	0.0	0	0	0.0	0.04	0.0	0	0	0	0.0	-0.05	0.0	0	0	0	0.0	0	0.0	0.07	0.0	0	0	0	0	0	0	0	0.0	0	0.0	0	0.0	0	0	0	0.0	0	0	0.0	0	0.0	0	0	0	0.05	-0.01	0	0	0.0	-0.01	0	0.13	0	0	0	0	-0.04	0.01	0	-0.0	0	0.04	0.03	0	0.0	0	-0.03	0.0	0	0	0	0	0	0.0	0	0	0	0	0	0.0	0	0	0.0	0	0	0.01	0	0.03	0	0	0	0	0	0	0	0	0	0	-0.01	0	0	0.0	0	0.0	0	0	0	0	0	0	0.01	0.0	0.0	-0.02	0	0	0	0.02	0.0	0.0	0	0	0.01	0	-0.03	0.02	-0.01	0.0	0	0.02	0.0	0	0.0	0	-0.02	0.02	0	0	0	0	0.0	0.0	-0.05	0	0.0	0	0.0	0	0	0	0	0	-0.02	0.02	0.0	0.0	0	0.0	0.02	0	0	0	0	0	0	0	0	0.03	0.02	0	0	0	0	0.0	0.01	0	0	0	0	0	1	-0.03	0	0	-0.01	0.0	0.02	0	0.0	0.0	0	0.01	0	0	0	-0.04	0.04	0	-0.04	0	0	0	0.11	0.0	0.0	0	0	0.0	0	0	0	0	0	0	0	0	0	0	0	0	0	0	0.0	-0.01	-0.03	0	0	0	0	-0.03	-0.01	0	0	-0.07	0.0	0	0.0	0.0	3	0	3	-0.03	0	0	0	0	-0.03	0.0	0	0	0	-0.02	0.01	0.0	0	0	-0.04	0	3	0	-0.01	0	0	0	0.01	0	0.0	0	0	0	-0.04	0	0	0	-0.03	0	0	0	0.04	0	0	0	0	0.0	0	0	0.0	0.07	0	0	-0.03	0.02	0.0	0	0	-0.01	0	0	0	0	0.0	0	0.0	-0.07	-0.03	1.0	0	0	-0.01	0.0	0	0.0	0	0	0	0	1.0	0	-0.02	0	0.04	0	0	0	0	0	-0.01	0	0	0	0	0	0.01	0	-0.08	0	0	0	0.0	0.27	0.0	0.0	0	0	0	0	0	0	0	-0.0	0.0	0.02	0	0.0	0.02	0.0	0.01	-0.02	-0.02	-0.0	0.0	0	0	0	0	0.0	0.03	0.0	0.0	0	0.0	0	0	0.01	0	0.0	0	0.0	0.0	0	0	0	-0.05	-0.01	0	0	-0.07	0	0.0	0	0.01	0	0	0	0	0.0	0.0	-0.02	0	0	0	0	-0.04	0.0	0.08	0	0	0.0	0.01	0	0	-0.02	0.0	0.0	0	0	0	0	0.06	0.0	0	0	0	0.02	0	0	-0.05	0.05	0.0	0.01	0	0	0.06	0	-0.04	-0.06	0.0	0	0	0	0	0	0	0	0.0	0	0.02	0.0	0	-0.03	0	0	0.0	0	0	0	0.0	-0.07	0.0	0.1	0	0	0	0	0	-0.01	0	0	0	0.02	0	0	0	0	0	0.0	0.0	0.0	0	0	0	0.0	0	0	0.0	0	0	0	0	0	0	0.05	-0.01	0	0	0.01	0.0	0.0	0	0	0	0.0	0	0	0	0	0	0.0	0.0	-0.05	0.0	0	0	0	0	0	-0.03	-0.02	0	0	0	0	0	0	0.0	0	0.0	0	-0.3	0.01	0	0	0	-0.03	0	0	0.0	0.01	0.02	0	-0.01	0.0	0	0	0	0	0.0	0.0	0	0	-0.05	0.0	0.01	0.0	0.0	-0.04	-0.01	0	0	0	-0.03	16	0.0	0.02	-0.01	0	0	0.0	-0.0	0.0	0	-0.06	0.0	0	0.0	-0.04	0	0.0	0.01	0.0	0	0.01	0.0	0	0	0	0.0	0	0.0	0	0	0.0	0	0	0	0	0	0.08	0	0.03	0	0	-0.02	0.0	0	0	0.02	-0.01	0.05	0.0	0	0	0	0	0.01	0	-0.02	0.04	0.03	0.0	0	0.0	3	0	0.0	-0.01	0	0.0	0	-0.01	0	0	0	0	-0.04	-0.0	0.0	0	-0.07	0.01	0.0	0	0	-0.06	0.03	-0.05	0.0	0	0	0.0	0.0	0	0	0.0	0.0	0.0	0	0	0	0	0	0	0	-0.0	0	-0.01	0	0	0.0	0.0	0	0	0	0	0.02	0.02	-0.04	-0.02	0.0	0	0	-0.03	-0.05	0	0	0.01	0.0	0	-0.01	0	0	0	-0.02	0	0	0	0	0	0	-0.0	0	-0.05	0	0	-0.05	-0.04	0.0	0.0	0	-0.01	-0.03	-0.01	0.07	0	0	0	0	0	0	0	0.0	0	-0.0	-0.0	0	0	0	0.02	0.0	0	0	0.0	0	0	-0.03	0.01	0.0	-0.03	0.0	0	0	0.0	0	0.01	0	0	0.0	0	0	0	0	0.08	-0.01	0.0	0.0	-0.03	-0.01	0	0	0.04	0.0	0	0.0	0.0	-0.04	0.0	0	0	0	0	0	0.0	0.03	0	0	0.0	-0.01	0.0	0	0.0	0	0	-0.01	0.03	0	0	0.04	0	0.0	0	-0.01	0	0.0	0	0.0	0	0	0	0	0	0	0.04	-0.01	0	-0.01	0	0	0	0	-0.02	0.01	0	0.0	0.0	0	0	0	0.02	0	0	1	0	0	-0.01	-0.04	0.05	0	0.05	0.09	0	-0.01	0.0	0.0	0	0	0.0	0	0.01	0.0	0.0	-0.01	-0.03	0.08	0.0	0	0.01	0	0.03	0	0	0	0.03
chilblain lupus	0	0	0.0	0	0.0	0.01	0	-0.0	0	0	0	0.02	0	0.0	0	0	-0.05	0.0	0.0	-0.01	0.0	0	-0.02	0	0	0.0	-0.02	0	0	0.07	-0.0	0	0	0	0	0	0	0	4	0	-0.02	0	0.0	0.02	-0.03	0	-0.02	0.01	-0.03	-0.0	0.0	0	-0.02	0.05	0	0.01	0.0	-0.01	0	0	0	1	-0.04	0.03	0.0	0	1	0	0	0	0	0	0	0.0	0	0.04	0	0.0	0.05	0.0	0.0	0	0	0	0	0	0.07	0	0.01	-0.04	0	0	0.0	0	-0.04	0	0	0	0.0	-0.0	0	0.01	0.0	0.0	0	-0.08	0	0.0	0.0	0	0	0.0	0	-0.05	0.03	-0.01	0	-0.02	0	0.02	0	0	0.0	0.0	0	0	0	0.0	-0.06	0	0.0	0.0	0.03	0.0	-0.02	0	0	0.0	0	0	0	0.0	0	0.03	0	-0.06	0.03	0	0	-0.05	0	0	0.0	0	-0.04	0	0.0	0.01	0	0	0.0	0	0	0.0	0	0	0.0	0.0	0	0	0	0.01	0.01	0	0	0	0	0	0	0	0	0.0	0	0.0	-0.04	-0.01	0	0	0	0.0	0	-0.1	0	0.07	0	0.0	0	0	-0.03	0.03	0.0	0	0.05	0.0	0.0	0	0	0.0	-0.0	0	0	-0.01	0	0	0	0	0	0	0	0	0	0	0	0.01	0	0	0	0.03	-0.0	0	0.0	0	0.0	0.0	0	-0.05	0.03	0.06	0.0	0	0	3489	0	0	0	-0.05	0	0	0.01	-0.02	0.01	0	0.0	0.0	0.04	0	0	0	0	0.0	0	0	1.0	0.04	0.03	0.0	0.0	0.06	0	-0.02	0	0.0	0	0	0	-0.03	0.0	0	0	0	0.0	0	0.05	0	-0.04	0.0	0	0	0	0.0	0	0	-0.02	0.01	0	0	0.05	0.0	0	0.01	0	0	0.0	0	0	0.05	0	0	0	1	0.0	0	0	0.0	0	0	-0.03	0	0	0.03	0.02	0	-0.0	0	0	-0.05	0	-0.01	0	0.0	0.0	0	0	0	0.0	0	0.0	0	0	0	0.0	0	0.0	0	-0.0	0.0	0	0	0.04	0.0	0	0	0	0	0.1	15	-0.02	0.0	0	0	0	0.0	0.07	-0.03	0	0.0	0	0.0	-0.03	0	0.01	0	0	-0.04	0.01	0	0	-0.03	0	-0.0	0	0	0	0	0	0	0.02	0	0.05	0.0	0.0	-0.01	0.0	0	-0.0	0.0	0	0	0	0	0	0	0	0	0.02	0	0	0	0	0	0	0.0	0	0.0	0	0	0	0.01	-0.01	0.0	-0.02	0	-0.09	0	0.0	0	0.01	-0.03	-0.08	0	0.02	0	0	-0.01	-0.0	-0.01	0.0	0.0	0	0	0	-0.02	0.0	0	0.0	0	0.0	0.04	0	0.02	0	-0.04	0	0	0	0	0	0	0.01	0.03	0	0	0	0	0.01	0.0	0	0.06	0	0	0	0.07	0.0	0	0.04	0	0	0	0	0.0	0.0	0	0.02	0.0	-0.0	0.0	0.0	0	0.0	0	0	0	0.0	0	-0.03	0	0	0	0.03	0	0	0	0	-0.09	-0.01	0	0	0	0.04	0.0	0	0.0	0.0	0	0	0	0.0	0.0	0	0	0	0	-0.02	0	-0.0	0	0.0	0	0.0	0.03	0.0	-0.06	0	0	0	0.0	-0.03	0.01	0	0	0	0	0	0	0	0.0	0	0	0	0	0	0	0.0	0.05	0	0	7	0	0	0	0.0	0	0	0	0.0	0.0	0.0	0	0	0	0	-0.01	0.0	0	0.0	0.01	0	0	-0.02	0.03	0	0	0.0	0	0.0	0.0	0.02	0	0	0	0	0	0	0	0	0.0	0	0	0.0	0	0	0	0	0	0.0	0	-0.02	0.0	-0.02	0	0.0	0	0.03	0	0.0	0	0	0	0	0	-0.01	0.02	0	0	-0.0	0	0	0	0.0	0.0	0	0	0	0	0.0	0	-0.02	0	-0.01	0	0	0.02	-0.04	-0.04	0.03	0.0	0	-0.07	0	-0.05	0	0.0	0	0	0.0	0.0	0	0.0	0.0	-0.02	0.01	0	0	0.0	0	0.01	-0.02	0.0	0	-0.01	0.0	0	-0.03	0.0	-0.07	-0.01	0.0	-0.1	0.0	0.01	0	0	-0.06	0	0	0	0.0	0.05	0.0	0	0.0	0	0	0.0	0	0.0	0.0	0	0.0	0	0.0	0.0	0	0	0	0	0	0.0	0	0	0	0	0.0	0.04	0.0	0	0.0	0	0	0	0	-0.02	0	0.0	0	0	0	0.0	0.0	0	0	0	-0.05	0	0	0	0.0	0.0	0	0	0	0	0	0	0	-0.04	0.09	0.0	0.0	0	0	0.03	-0.03	0.0	0	0	-0.03	-0.05	0.0	0	-0.02	0	0.09	0.0	0.0	0.03	0.03	0	-0.03	0.01	0.0	0.0	-0.03	0	0.0	0	0	0.0	-0.03	0.01	0	-0.03	0.0	0	0	0.0	0.04	0	-0.06	0	0.0	-0.05	0	0.0	0	0	-0.03	0	0.05	0	17	0	0.0	0.0	0	0.0	0	-0.01	0.0	0	0.0	0.67	-0.05	0.0	0	0.0	0	0	0	0	-0.01	-0.04	0.02	0.0	0	0	0.0	0.0	0	0	0	-0.01	0	-0.01	-0.04	60.0	-0.05	0	0	0	0	0	0	0.0	0	0.0	0.0	0	0.0	0	0.06	-0.01	0.0	0	0.0	0	-0.02	0.0	0	0	0.0	0.0	-0.05	0	0.0	0	0	0.02	0.0	0	0	0	-0.07	0	0	0	0	0	0.0	0.0	0.0	0	0	0	0.0	0	0.02	0.0	0.0	0.0	-0.02	0.07	0	0	0.0	0	0	0	0.0	0.0	0.05	0	0	0.0	0.01	0.0	0	0.0	0	0	0	0.0	-0.02	0.0	0	0	0	0	0	0.0	0.01	3	0	0.05	0	0.0	0.06	0	0	0.0	0	0.0	0.01	0.0	0	0	0	0	0	0	0	0	0	0.06	0.03	0.03	0	0	-0.02	-0.01	0.0	0	0	0	0	0	-0.03	0	0	0.0	0.0	0	0.0	0	0	0	0.01	0.0	0.03	0	0	-0.02	0.0	0.0	0	0	-0.08	0.0	0.0	-0.01	0	0	-0.04	0.0	0	0.05	0	0	0.0	0	0	0.0	-0.02	-0.05	0.0	0	-0.04	0.0	0.0	-0.02	0.0	-0.03	1	0	0.05	0	0.03	0	0	0.0	0.02	0	-0.02	0.0	0.0	0	0	0	0.0	0	-0.0	0.0	0.01	0	0.08	0.0	0	-0.05	0.06	0	0	0	0	0	0	0.0	0	0	0.02	0	0	0	0.04	0	0.01	-0.04	0	0	0	0	0	0.0	0	0.0	0	0.0	0	0	0	0.0	0.0	0	-0.02	0.0	-0.0	0	-0.0	0.0	0	0	0	0	0.0	-0.02	0.0	0.0	0	0	0.0	0	0	0	0	0	0	0	0	0	0	0.0	0	0	0	0	0	0.04	0	0	0.0	0	0.01	0.0	0.09	0	0	-0.06	0.0	0	0	0.01	0.0	0.0	0	-0.01	0	0.0	0	0.0	0.0	0.0	0.0	-0.07	0.0	0.01	0.03	-0.02	0	0	-0.01	0	0	0	0	0	0	-0.03	-0.0	-0.03	-0.03	0.0	0	0.03	0.0	0	0.0	0	0.0	0	-0.0	0.0	0.0	0	MONDO	0.0	0	-0.04	0.03	-0.05	0	0.0	0	0	0	0.0	0	61	0.0	0.0	0	0	0	0.05	0	0	0	0	0	0	0.0	0	-0.04	0.0	-0.0	0.06	0	0.02	0	0	0	-0.02	0	0.0	0	0	0.01	0	0	0	-0.0	0.0	0	0.03	-0.0	-0.08	0.03	0	0.04	0.08	0	-0.02	0	0.0	0	0.0	0.0	0	0.0	0.04	0.06	0	0	-0.0	0	0	0	0	0	0.0	0.0	0	0.03	0	0.0	0	0	-0.01	0	0	0.0	0	0.09	0.03	0	0	0	0	0.0	0.0	0.0	-0.04	-0.05	0.02	0.0	-0.02	-0.1	0	0.01	0	0.05	0	0	0.0	0.0	0.02	0.0	0.0	0	0	0	0	0	-0.01	0	0	0	0	0.01	0.01	0.0	0.0	0	0	0.0	0	0.0	0	0	0.0	0	0	0	0.0	0	-0.05	0	0	0	0.0	-0.02	0	0.0	0	0	0	0	0	0	0	0.03	0	0	0	0.0	0	0	0.04	0	0	-0.02	0	0.0	-0.05	0	0.02	0.0	0	0	0	0	0	0	0.04	0.02	-0.01	0.0	0.0	0.0	0.0	0.0	0.0	0	0.0	0	0	0.0	0	0	0	0	0	0	-0.04	0	-0.05	0	0	0	-0.04	-0.01	0	0.0	0	-0.01	0	0	0	0.02	0	0	0.02	0	-0.03	-0.03	0	0	0.0	-0.02	0	0	0	0	0	0.0	0	0.03	0	0.01	0	0	0	-0.01	0.0	1.5	0	0.0	0	0	-0.03	0	0.0	0	0	0.12	0	0.0	0.06	0	0.0	-0.06	0.0	0.0	0.0	0	0.03	0	-0.0	0	0.01	0.01	0	0	0	0	0.0	-0.06	0	0.02	0	0.0	0	0	0.0	0	0.0	0.02	0.0	0	0.0	0.01	0	0.0	0.0	0	0	0	935.5	0	0	0	0.0	0.04	0	0.0	-0.0	0.0	0	0	0	0	-0.03	0.01	0	0	0	0	0.0	0	0.0	0	0	-0.01	0	0.0	0.02	0	0	0.03	0	0.02	0	0.0	0.0	0	0	0	0	0	0	0.03	-0.03	0	0.0	0	0	0	0	0.02	0	0	0	0	0.03	0.0	0	0	0	0	0	0.0	0.0	0.0	0	0	0	0.0	0	0	-0.03	0	0.0	-0.06	0.01	0.01	0	-0.01	0	0.05	0.0	0	0	0	0	0	0	0.0	0	0	0	0	0.0	0	0	0	0.0	0	0	0	0.0	0.0	0	0	0.0	0	0.0	0	0.08	0.04	0.0	0	0	0.0	0.0	0.0	-0.05	-0.04	0	0.02	0.0	0.04	0	0	-0.02	-0.01	0	0	0.0	0.0	0	0.02	0	0.03	0.04	-0.06	-0.05	0	0	0	0	0	0	-0.01	0.03	0	0	0	0	0	0.0	-0.04	0.0	0.01	0.04	0	0.04	0.0	0	0	0	-0.01	-0.04	-0.0	0	0	0.0	0.0	0	0.0	0.0	0	0	0	0	0	0	-0.02	0	0.0	0	0.03	0.01	0	-0.01	0	0	0.01	0	0.0	0	0.04	0.0	0.04	0	0	0.02	0.07	-0.04	0	-0.04	-0.01	0	0.01	-0.03	0.0	0.06	0.02	0	-0.0	0	0.01	0	0	0	0	0	0	0	0	0	0.02	0.0	0	3	0	0	0	0	0	0	0	0	0	0	0.04	0	0.0	1	-0.05	-0.06	-0.03	-0.04	0	0	0.02	0	0	0	0	0.0	0.0	0	0	0.06	0.0	0	0	0	0	-0.02	0	0.0	0	0	0	0.0	0.02	0	0	0.0	-0.08	0	0	-0.01	0	-0.05	0.03	0	0.0	-0.07	0.03	0	0	0	0	0	0	0	0	0	0.0	0	0.0	0	0	0	0.02	0.0	0	-0.01	0	-0.01	0	0.0	-0.01	0.0	0	0	0.0	-0.0	0	0.0	0.0	-0.01	0	0	-0.07	0	0	0	-0.02	0.0	0.02	0	0	0	0	-0.0	0	-0.01	-0.01	0.0	-0.05	0	0	0	0	0	-0.06	0.03	0	0.0	0.0	0	0	0.0	0.04	0	0.0	0	0	-0.02	0	0	0	0	0	0.0	0	0	0.0	0	0	0	-0.03	0	0	0	0	0	0	0	0.0	-0.09	0	-0.01	0	0	0.02	-0.07	0.01	0	0	0	0	0.0	0	-0.09	0.04	0	0	0	0	0	0	0	0.0	0	0.0	0	0	-0.01	0	0.0	0	0.0	0	-0.04	0	0	0	0	0	0	0	0	0	-0.02	0	0	0.04	-0.03	0	0.0	0	0	0.05	0	0.06	0	0	-0.01	0.04	0	0	0	0	0.0	0	0.01	0	0	0.0	0.0	0.0	-0.0	-0.02	0	0	-0.04	0	0.07	0	0.0	-0.06	0	0	0	0	0	0	0	0	40.0	0	0	0.0	0	0	0.03	0.0	0	0	0.0	0	0	0.0	0.0	-0.02	-0.01	0.02	-0.0	0	0.04	-0.02	0	0	0.01	0.03	0	-0.02	0.0	0	0	0	0.0	-0.05	0	0.0	0	0.03	0.03	0.0	0	0	0.0	0	0	0	0	0	0	0	0	-0.0	0	-0.05	0	0	0.0	0	0.0	0.0	0	0	0	0	0.0	0.0	0	0	-0.03	0.0	0	0.0	0	0.01	0	0	0	-0.03	0.01	0.02	0.0	-0.02	0.0	0	0	3	0.0	0	0.0	0.01	0.0	0.05	0	0	-0.0	0	0	0	0	0	0	0	0	0	0	0	0	0	0.0	0	0	-0.02	-0.01	0.0	0	0	0.0	0	0	0	0	0.0	0	0	0	0.0	0	0.0	0.0	0	0.05	0.0	-0.02	0	0	0	0.04	0	0	0	0	-0.03	0.0	0	0	0	0	0	0	0.07	-0.09	0.0	0	-0.03	-0.01	0.0	-0.04	0.0	0	0.0	0	-0.02	0.0	0.02	-0.02	0.0	0	0.04	0	0	0	-0.02	0	0	0	0	0.05	0	0	0	-0.02	-0.02	0	0.0	0	0.01	0.31	0.0	0.01	0	0	0	0	0.0	0.0	0	0	0.0	0.01	0.0	0	0.0	0.02	0.0	0	0	0	0	0.03	0	0	0	0	0	0.0	-0.02	0	0	-0.0	0.07	0	0	0.0	0.02	0.0	-0.01	0.0	0	0	-0.02	0	0.0	0	0	0	23	0	0.0	0	0	0	0.0	-0.01	0	0	0	0.0	0.0	0	0	0.03	0	0	0	-0.04	0.0	-0.02	0.04	0.02	0.0	0	0	0.0	0.01	0.0	0	0	0	0.0	0.02	0.0	0	0	0	0.0	0	0.0	0.04	0.0	0	0	0	0	0	0	0	0.0	0	0.0	0	0.0	0	0	0	0.0	0	0	0.0	0	0.0	0	0	0	-0.03	0.05	0	0	0.02	-0.0	0	-0.06	0	0	0	0	0.02	-0.01	0	0.01	0	0.03	-0.05	0	0.0	0	0.1	0.0	0	0	0	0	0	0.0	0	0	0	0	0	0.0	0	0	0.0	0	0	0.0	0	0.01	0	0	0	0	0	0	0	0	0	0	-0.03	0	0	0.0	0	0.0	0	0	0	0	0	0	0.03	0.0	0.0	-0.03	0	0	0	0.0	0.0	0.0	0	0	0.07	0	-0.03	0.06	0.01	0.0	0	0.03	0.0	0	0.0	0	0.0	0.04	2	0	0	0	0.0	0.0	-0.05	0	0.0	0	0.0	0	0	0	0	0	-0.01	0.03	0.0	0.0	0	0.0	-0.0	0	0	0	0	0	0	0	0	0.01	0.01	0	0	0	0	0.0	-0.01	0	0	0	0	0	4	-0.01	0	0	-0.02	0.0	-0.02	0	0.0	0.0	0	-0.01	0	0	0	-0.04	0.01	0	-0.07	0	0	0	-0.04	0.0	0.0	0	0	0.0	0	0	0	0	0	0	0	0	0	0	0	0	0	0	0.0	0.02	0.09	0	0	0	0	0.03	-0.02	0	0	-0.03	0.0	0	0.0	0.0	0	0	5	-0.03	0	0	0	0	0.02	0.0	0	0	0	0.02	0.07	0.0	0	0	-0.0	0	5	0	-0.05	0	0	0	0.02	0	0.0	0	0	0	0.06	0	0	0	-0.09	0	0	0	0.02	0	0	0	0	0.0	0	0	0.0	0.01	0	0	-0.05	-0.04	0.0	0	0	0.05	0	0	0	0	0.0	0	0.0	0.02	-0.03	1.4	0	0	-0.06	0.07	0	0.0	0	0	0	0	0.0	0	0.05	0	0.03	0	0	0	0	0	-0.03	0	0	0	0	0	0.06	0	0.03	0	0	0	0.0	0.46	-0.01	0.0	0	0	0	0	0	0	0	-0.06	0.0	-0.09	0	0.0	-0.01	0.0	-0.02	0.04	0.0	0.03	0.0	0	0	0	0	0.0	0.05	0.0	0.0	0	0.0	0	0	-0.0	0	0.0	0	0.0	0.0	0	0	0	0.03	0.01	0	0	-0.02	0	0.0	0	-0.06	0	0	0	0	0.0	0.0	-0.1	0	0	0	0	-0.0	0.0	0.01	0	0	0.0	0.02	0	0	0.0	0.0	0.0	0	0	0	0	-0.1	0.0	0	0	0	-0.0	0	0	0.03	-0.01	0.0	0.04	0	0	0.06	1	-0.0	-0.03	0.0	0	0	0	0	0	0	0	0.0	0	-0.05	0.0	0	0.02	0	0	0.0	0	0	0	0.0	0.03	0.0	0.03	0	0	0	0	0	0.03	0	0	0	0.01	0	0	0	0	0	0.0	0.0	0.0	0	0	0	0.0	0	0	0.0	0	0	0	0	0	0	-0.02	-0.03	0	0	0.02	0.0	0.0	0	0	0	0.0	0	0	0	0	0	0.0	0.0	-0.03	0.0	0	0	0	0	0	0.03	0.07	0	0	0	0	0	0	0.0	0	0.0	0	-0.29	-0.04	0	0	0	-0.06	0	0	0.0	-0.01	-0.03	0	-0.05	0.0	0	0	0	0	0.0	0.0	0	0	0.0	1.0	0.0	0.0	0.0	-0.01	0.04	0	0	0	0.0	1	0.0	0.03	-0.03	0	0	0.0	-0.02	0.0	0	0.01	0.0	0	0.0	-0.07	0	0.0	-0.06	0.0	0	0.0	0.0	0	0	0	0.0	0	0.0	0	0	0.0	0	0	0	0	0	0.02	0	0.01	0	0	-0.01	0.0	0	0	0.03	-0.01	0.04	0.0	0	0	0	0	0.02	0	0.01	0.03	-0.06	0.12	0	0.0	2	0	0.0	-0.03	0	0.0	0	-0.02	0	0	0	0	-0.05	0.02	0.0	0	0.0	0.05	0.0	0	0	-0.06	0.03	-0.02	0.0	0	0	0.0	-0.03	0	0	0.0	0.0	0.0	0	0	2	0	0	0	0	-0.01	0	0.01	0	0	0.0	0.0	2	0	0	0	-0.04	-0.05	0.0	-0.01	0.0	0	0	0.01	-0.07	0	0	0.03	0.0	0	-0.04	0	0	0	-0.01	0	0	0	0	0	0	0.02	0	-0.01	0	0	-0.02	0.01	0.0	0.0	0	-0.01	-0.01	-0.04	0.08	0	0	0	0	0	0	0	0.0	0	-0.02	0.05	0	0	0	-0.03	0.0	0	0	0.0	0	0	-0.04	0.04	0.0	0.0	0.0	0	0	0.0	0	0.05	0	0	0.0	0	0	0	0	0.06	0.07	0.0	0.02	0.04	-0.01	0	0	0.02	0.0	0	0.02	0.0	-0.01	0.0	0	0	0	0	0	0.0	-0.05	0	0	0.0	0.01	0.0	0	0.0	0	0	0.03	0.08	0	0	0.01	0	0.0	0	0.05	0	0.04	0	0.0	0	0	0	0	0	0	0.05	0.03	0	0.04	0	0	0	0	0.0	0.02	0	0.0	0.0	0	0	0	-0.05	0	0	2	0	0	0.0	-0.01	-0.04	0	-0.05	0.01	0	0.01	0.0	0.0	0	0	0.0	0	0.06	0.0	0.0	-0.06	0.02	0.03	0.0	0	0.03	0	0.01	0	0	0	0.03
charcot-marie-tooth disease dominant intermediate d	0	0	0.0	0	0.0	-0.0	0	-0.08	0	0	0	-0.07	0	0.0	0	0	0.03	0.0	0.0	-0.03	0.0	0	0.02	0	0	0.0	0.01	0	0	-0.06	-0.02	0	0	0	0	0	0	0	9	0	0.1	0	0.0	0.0	-0.02	0	0.04	-0.03	0.03	-0.0	0.0	0	-0.01	-0.01	0	0.06	0.0	-0.02	0	0	0	1	-0.05	-0.04	0.0	0	1	0	0	0	0	0	0	0.0	0	-0.03	0	0.0	0.05	0.0	0.0	0	0	0	0	0	0.02	0	0.03	0.01	0	0	0.0	0	0.04	0	0	0	0.0	0.03	0	0.07	0.0	0.0	0	-0.01	0	0.0	0.0	0	0	0.0	0	-0.05	0.04	-0.03	0	0.01	0	0.02	0	0	0.0	0.0	0	0	0	0.03	-0.0	0	0.0	-0.0	0.01	0.0	0.03	0	0	0.0	0	0	0	0.0	0	0.06	0	0.02	0.0	0	0	-0.02	0	0	0.0	0	0.05	0	0.0	0.04	0	0	0.0	0	0	0.0	0	0	0.0	0.0	0	0	0	-0.01	-0.06	0	0	0	0	0	0	0	0	0.0	0	0.0	-0.05	0.03	0	0	0	0.0	0	-0.02	0	-0.04	0	-0.01	0	0	-0.01	0.09	0.0	0	0.02	0.0	0.0	0	0	0.0	0.02	0	0	-0.01	0	0	0	0	0	0	0	0	0	0	0	0.03	0	0	0	-0.04	-0.03	0	0.0	0	0.0	0.0	0	0.07	-0.03	-0.01	0.0	0	0	3489	0	0	0	-0.02	0	0	-0.0	-0.02	-0.01	0	0.05	0.0	0.04	0	0	0	0	0.0	0	0	1.0	-0.0	0.02	0.0	0.0	-0.04	0	-0.07	0	0.0	0	0	0	-0.01	0.0	0	0	0	0.0	0	-0.02	0	0.01	0.0	0	0	0	0.0	0	0	-0.02	0.01	0	0	0.03	0.0	0	0.04	0	0	0.0	0	0	0.0	0	0	0	0	0.0	0	0	0.0	0	0	0.08	0	0	0.01	-0.05	0	0.02	0	0	0.03	0	-0.05	0	0.0	0.0	0	0	0	0.0	0	0.0	0	0	0	0.0	0	0.0	0	-0.03	-0.05	0	0	-0.0	0.0	0	0	0	0	0.09	14	0.01	0.0	0	0	0	0.0	0.09	-0.03	0	0.01	0	0.0	0.01	0	-0.01	0	0	0.05	-0.02	0	0	-0.01	0	0.01	0	0	0	0	0	0	0.02	0	0.04	0.0	0.0	-0.06	0.0	0	0.04	0.0	0	0	0	0	0	0	0	0	-0.03	0	0	0	0	0	0	0.0	0	0.0	0	0	0	-0.03	-0.04	0.0	0.02	0	0.02	0	0.0	0	0.02	0.02	-0.02	0	0.02	0	0	-0.04	-0.0	0.01	0.0	0.0	0	0	0	-0.01	0.0	0	0.0	0	0.0	-0.05	0	-0.0	0	0.1	0	0	0	0	0	0	-0.1	-0.04	0	0	0	0	0.0	0.0	0	0.0	0	0	0	0.05	0.0	0	0.05	0	0	0	0	0.0	0.0	0	-0.01	0.0	-0.04	0.0	0.0	0	0.0	0	0	0	0.0	0	-0.0	0	0	0	0.04	0	0	0	0	-0.0	-0.04	0	0	0	-0.04	0.03	0	0.0	0.0	0	0	0	0.0	0.0	0	0	0	0	-0.04	0	0.01	0	0.0	0	0.0	0.05	0.0	-0.05	0	0	0	0.0	0.02	-0.03	0	0	0	0	0	0	0	0.0	0	0	0	0	0	0	0.0	0.04	0	0	5	0	0	0	0.0	0	0	0	0.0	0.0	0.0	0	0	0	0	-0.03	0.0	0	0.0	-0.0	0	0	0.01	0.01	0	1	0.0	0	0.0	0.0	-0.01	0	0	0	0	0	0	0	0	0.03	0	0	0.0	0	0	0	0	0	0.0	0	-0.05	0.0	0.0	0	0.0	0	-0.01	0	0.0	0	0	0	0	0	-0.03	0.01	0	0	-0.01	0	0	0	0.0	0.0	0	0	0	0	0.0	0	-0.09	0	-0.04	0	0	0.02	-0.03	-0.02	0.02	0.0	0	0.07	0	0.04	0	0.0	0	0	0.0	0.0	0	0.0	0.0	-0.0	-0.03	0	0	0.0	0	-0.04	0.03	0.0	0	-0.02	0.0	0	-0.06	0.0	-0.08	-0.04	0.0	-0.01	0.0	-0.07	0	0	0.03	0	0	0	0.0	0.01	0.0	0	0.0	0	0	0.0	0	0.0	0.0	0	0.0	0	0.0	0.0	0	0	0	0	0	0.0	0	0	0	0	0.0	-0.02	0.0	0	0.0	0	0	0	0	0.0	0	0.0	0	0	0	0.0	0.0	0	0	0	-0.02	0	0	0	0.0	0.0	0	0	0	0	0	0	0	0.05	-0.04	0.0	0.0	0	0	-0.02	0.03	0.0	0	0	0.03	0.06	0.0	0	-0.02	0	-0.04	0.0	0.0	0.03	0.01	0	0.05	0.02	0.0	0.0	-0.04	0	0.0	0	0	0.0	0.03	-0.05	0	-0.04	0.0	0	0	0.0	0.03	0	-0.05	0	0.0	-0.06	0	0.0	0	0	0.01	0	-0.03	0	14	0	0.0	0.0	0	0.0	0	0.08	0.0	0	0.0	0.0	-0.01	0.0	0	0.0	0	0	0	0	0.0	0.02	0.08	0.0	0	0	0.0	0.0	0	0	0	-0.04	0	-0.06	0.02	100.0	0.08	0	0	0	0	0	0	0.0	0	0.0	0.01	0	0.0	0	0.01	0.02	0.0	0	0.0	0	0.01	0.0	0	0	0.02	0.0	-0.02	0	0.0	0	0	0.01	0.0	0	0	0	0.02	0	0	0	0	0	0.0	0.0	0.0	0	0	0	-0.0	0	0.06	0.0	0.0	0.0	-0.03	0.01	0	0	0.0	0	0	0	0.04	0.0	0.03	0	0	0.0	-0.05	0.0	0	0.0	0	0	0	0.0	-0.01	0.0	0	0	0	0	0	0.0	-0.04	3	0	-0.04	0	0.0	0.03	0	0	0.0	0	0.0	-0.02	0.0	0	0	0	0	0	0	0	0	0	-0.01	0.04	0.05	0	0	-0.02	-0.01	0.0	0	0	0	0	0	-0.04	0	0	0.0	0.0	0	0.0	0	0	0	0.03	0.0	-0.0	0	0	-0.03	0.0	0.0	0	0	-0.05	0.0	0.0	-0.04	0	0	-0.01	0.0	0	0.01	0	0	0.0	0	0	0.0	0.06	-0.06	0.0	0	0.0	0.0	0.0	0.03	-0.01	-0.03	0	0	0.06	0	0.0	0	0	-0.05	0.05	0	-0.01	0.0	0.0	0	0	0	0.0	0	0.03	0.0	-0.03	0	0.01	0.0	0	-0.04	-0.01	0	0	0	0	0	0	-0.02	0	0	0.01	0	0	0	0.01	0	-0.01	0.06	0	0	0	0	0	0.0	0	0.0	0	0.0	0	0	0	0.0	0.0	0	0.01	0.0	0.01	0	-0.09	0.0	0	0	0	0	-0.01	-0.03	0.01	0.0	0	0	0.0	0	0	0	0	0	0	0	0	0	0	0.0	0	0	0	0	0	0.06	0	0	0.0	0	0.05	0.0	0.03	0	0	-0.0	0.0	0	0	0.01	0.0	0.0	0	0.06	0	0.0	0	-0.02	0.0	0.0	0.0	0.04	0.0	-0.01	0.06	-0.02	0	0	-0.04	0	0	0	0	0	0	-0.02	-0.05	-0.0	-0.02	0.0	0	0.01	0.0	0	0.0	0	0.0	0	-0.03	0.0	0.0	0	MONDO	0.0	0	0.01	-0.01	-0.05	0	0.0	0	0	0	0.0	0	31	0.0	0.0	0	0	0	-0.02	0	0	0	0	0	0	0.0	0	-0.02	-0.02	-0.03	-0.01	0	0.03	0	0	0	0.06	0	0.0	0	0	0.0	0	0	0	0.0	0.0	0	-0.01	-0.03	-0.05	0.02	0	0.04	-0.01	0	0.06	0	0.0	0	0.0	0.0	0	0.0	-0.01	-0.03	0	0	0.03	0	0	0	0	0	0.0	0.0	0	-0.0	0	0.0	0	0	0.04	0	0	0.0	0	0.11	0.02	0	0	0	0	0.0	0.0	0.0	0.02	-0.07	-0.01	0.0	0.04	-0.01	0	-0.01	0	0.01	0	0	0.0	0.0	-0.01	0.0	-0.02	0	0	0	0	0	-0.01	0	0	0	0	0.01	-0.02	0.0	0.0	0	0	0.0	0	0.0	0	0	0.0	0	0	1	0.0	0	-0.0	0	0	0	0.0	0.01	0	0.0	0	0	0	0	0	0	0	0.02	0	0	0	0.64	0	0	-0.03	0	0	-0.01	0	0.0	0.04	0	0.0	0.0	0	0	0	0	0	0	0.01	0.0	-0.03	0.0	0.04	0.0	0.0	0.0	0.0	0	0.0	0	0	0.0	0	0	0	0	0	0	0.01	0	-0.04	0	0	0	-0.0	-0.02	0	0.0	0	0.07	0	0	0	0.01	0	0	-0.01	0	0.01	-0.01	0	0	0.0	0.03	0	0	0	0	0	0.0	0	-0.04	0	0.0	0	0	0	0.0	0.0	1.0	0	0.0	0	0	-0.05	0	0.0	0	0	0.0	0	0.0	0.03	0	0.0	-0.01	0.01	0.0	0.0	0	-0.02	0	-0.01	0	0.03	-0.02	0	0	0	0	0.0	0.03	0	0.01	0	0.0	0	0	0.0	0	0.0	-0.06	0.0	0	0.0	0.01	0	0.0	0.0	0	0	0	547.0	0	0	0	0.0	0.02	0	0.0	0.02	0.0	0	0	0	0	0.02	-0.05	0	0	0	0	0.06	0	0.0	0	0	-0.0	0	-0.03	0.02	0	0	-0.02	0	0.01	0	0.0	0.0	0	0	0	0	0	0	0.05	0.01	0	0.0	0	0	0	0	-0.0	0	0	0	0	0.01	0.0	0	0	0	0	0	0.0	0.0	0.0	0	0	0	0.01	0	0	-0.06	0	0.0	-0.0	-0.03	-0.04	0	0.03	0	-0.02	0.0	0	0	0	0	0	0	0.0	0	0	0	0	0.0	0	0	0	0.02	0	0	0	0.0	0.0	0	0	0.0	0	0.0	0	-0.06	0.03	0.0	0	0	-0.02	0.0	0.0	0.04	0.0	0	-0.02	0.0	-0.03	0	0	0.04	-0.0	0	0	0.0	0.0	0	-0.03	0	-0.03	-0.01	0.01	-0.02	0	0	0	0	0	0	-0.0	-0.02	0	0	0	0	0	0.0	-0.05	0.0	0.01	0.03	0	0.03	0.0	0	0	0	0.02	0.01	-0.02	0	0	0.0	0.0	0	0.0	0.0	0	0	0	0	0	0	-0.05	0	0.0	0	-0.01	-0.03	0	-0.05	0	0	-0.04	0	-0.02	0	0.03	0.0	0.01	0	0	0.01	0.03	0.08	0	-0.01	-0.05	0	0.0	-0.04	0.0	0.01	-0.03	0	-0.01	0	0.0	0	0	0	0	0	0	0	0	0	-0.04	0.0	0	1	0	0	0	0	0	0	0	0	0	0	-0.04	0	0.03	1	-0.07	0.05	-0.03	0.02	0	0	-0.01	0	0	0	0	0.0	0.0	0	0	0.03	0.0	0	0	0	0	0.0	0	0.0	0	0	0	0.0	0.02	0	1	0.0	-0.02	0	0	-0.05	0	0.01	-0.04	0	0.0	-0.02	0.09	0	0	0	0	0	0	0	0	0	0.0	0	0.0	0	0	0	0.04	0.0	0	-0.04	0	0.06	0	0.09	-0.0	0.0	0	0	0.0	0.01	1	0.0	0.0	0.04	0	0	-0.01	0	0	0	-0.02	0.0	0.06	0	0	0	0	0.03	0	0.02	0.0	0.0	-0.06	0	0	0	0	0	0.08	0.02	0	0.0	0.0	0	0	0.0	0.04	0	0.0	0	0	-0.03	0	0	0	0	0	0.0	0	0	0.0	0	0	1	0.05	0	0	0	0	0	0	0	0.0	-0.02	0	-0.03	0	0	0.07	0.07	-0.03	0	0	0	0	0.0	0	-0.08	0.04	0	0	0	0	0	0	0	0.0	0	0.0	0	0	0.07	0	0.0	0	0.0	0	0.01	0	0	0	0	0	0	0	0	0	0.04	0	0	0.01	-0.05	0	0.0	0	0	0.02	0	-0.01	0	0	0.02	-0.01	0	0	0	0	0.0	0	-0.02	0	0	0.0	0.0	0.0	0.02	-0.0	0	0	0.0	0	0.0	0	0.0	-0.01	0	0	0	0	0	0	0	0	0.0	0	0	0.0	0	0	-0.03	0.0	0	0	0.0	0	0	0.0	0.0	0.02	-0.0	-0.04	0.0	0	-0.02	0.01	0	0	-0.04	0.06	0	0.02	0.0	0	0	0	0.0	-0.02	0	0.0	0	-0.08	0.02	0.0	0	0	0.0	0	0	0	0	0	0	0	0	0.01	0	-0.0	0	0	0.0	0	0.0	0.0	0	0	0	0	0.0	0.0	0	0	-0.07	0.0	0	0.05	0	-0.06	0	0	0	0.04	0.08	0.03	0.0	0.05	0.0	0	0	3	0.0	0	0.0	0.05	0.0	-0.03	0	0	-0.02	0	0	0	0	0	0	0	0	0	0	0	0	0	0.01	0	0	0.03	-0.0	0.0	0	0	0.0	0	0	0	0	0.0	0	0	0	0.0	0	0.0	0.0	0	-0.0	0.01	-0.03	0	0	0	-0.03	0	0	0	0	-0.04	0.0	0	0	0	0	0	0	-0.02	0.05	0.0	0	0.06	0.0	0.0	-0.07	0.0	0	0.0	0	-0.05	0.0	0.0	-0.0	0.0	0	-0.05	0	0	0	0.03	0	0	0	0	-0.02	0	0	0	0.04	-0.05	0	0.0	0	-0.05	0.64	0.0	0.01	0	0	0	0	0.0	0.0	0	0	0.0	0.06	0.0	0	0.04	0.0	0.0	0	0	0	0	-0.04	0	0	0	0	0	0.0	0.02	0	0	-0.01	0.12	0	0	0.0	-0.02	0.0	0.03	0.0	0	0	-0.03	0	0.0	0	0	0	21	0	0.0	0	0	0	0.0	0.03	0	0	0	0.0	0.0	0	0	0.04	0	0	0	-0.01	0.0	0.01	-0.03	0.01	0.0	0	0	0.0	0.01	0.0	1	0	0	0.0	-0.06	0.0	0	0	0	0.0	0	0.0	0.04	0.0	0	0	0	0	0	0	0	0.0	0	0.0	0	0.0	0	0	0	0.0	0	0	0.0	0	0.0	0	0	0	0.05	-0.03	0	0	0.04	-0.02	0	0.03	0	0	0	0	-0.01	0.05	0	-0.0	0	-0.0	0.02	0	0.0	0	-0.04	0.0	0	0	0	0	0	0.0	0	0	0	0	0	0.0	0	0	0.0	0	0	-0.01	0	0.0	0	0	0	0	0	0	0	0	0	0	0.05	0	0	0.0	0	0.0	0	0	0	0	0	0	0.03	0.0	0.0	-0.04	0	0	0	0.01	0.0	0.0	1	0	-0.01	0	-0.02	0.03	-0.0	0.0	0	-0.04	0.0	0	0.0	0	0.03	-0.02	0	0	0	0	0.0	0.0	-0.0	0	0.0	0	0.0	0	0	0	0	0	0.01	0.01	0.0	0.0	0	0.0	-0.04	0	0	0	0	0	0	0	0	0.01	0.06	0	0	0	0	0.0	0.07	0	0	0	0	0	3	0.0	0	0	0.04	0.0	0.0	0	0.0	0.0	0	0.07	0	0	0	-0.0	0.02	0	0.01	0	0	0	-0.04	0.0	0.0	0	0	0.0	0	0	0	0	0	0	0	0	0	0	0	0	0	0	0.0	0.01	0.01	0	0	0	0	-0.07	-0.05	0	0	0.06	0.0	0	0.0	0.0	0	0	3	0.06	0	0	0	0	-0.02	0.0	0	0	0	-0.0	-0.02	0.0	0	0	0.02	0	3	0	0.02	0	0	0	-0.03	0	0.0	0	0	0	-0.04	0	0	0	-0.08	0	0	0	0.0	0	0	0	0	0.0	0	0	0.0	-0.06	0	0	0.05	-0.07	0.0	0	0	0.04	0	0	0	0	0.0	0	0.0	-0.08	-0.0	1.67	0	0	-0.01	0.05	0	0.0	0	0	0	0	0.0	0	-0.01	0	0.04	0	0	0	0	0	-0.03	0	0	0	0	0	0.06	0	-0.05	0	0	0	0.0	0.64	0.02	0.0	0	0	0	0	0	0	0	-0.07	0.0	0.01	0	0.0	0.05	0.0	-0.06	-0.02	-0.07	0.03	0.0	0	0	0	0	0.0	0.02	0.0	0.0	0	0.0	0	0	-0.01	0	0.0	0	0.0	0.0	0	0	0	-0.02	0.0	0	0	0.02	0	0.0	0	0.02	0	0	0	0	0.0	0.0	-0.01	0	0	0	0	0.03	0.0	0.01	0	0	0.0	0.04	0	0	-0.08	0.0	0.0	0	0	0	0	-0.07	0.0	0	0	0	-0.06	0	0	-0.03	0.06	0.0	0.02	0	0	-0.05	0	-0.03	-0.01	0.0	0	0	0	0	0	0	0	0.0	0	-0.03	0.0	0	0.03	0	1	0.0	0	0	0	0.0	0.03	0.0	0.05	0	0	0	0	0	-0.05	0	0	0	-0.03	0	0	0	0	0	0.0	0.0	0.0	0	0	0	0.0	0	0	0.0	0	0	0	0	0	0	0.03	0.06	0	0	0.0	0.0	0.0	0	0	0	0.0	0	0	0	0	0	0.0	0.0	-0.04	0.0	0	0	0	0	0	-0.03	0.03	0	0	0	0	0	0	0.0	0	0.0	0	-0.31	-0.03	0	0	0	-0.01	0	0	0.0	0.02	-0.0	0	-0.04	0.0	0	0	0	0	0.0	0.0	0	0	-0.01	0.0	0.05	0.0	0.0	-0.03	0.02	0	0	0	0.01	6	0.0	0.0	-0.0	0	0	0.0	-0.01	0.0	0	-0.04	0.0	0	0.0	0.01	0	0.0	0.0	0.0	0	0.02	0.0	0	0	0	0.0	0	0.0	0	0	0.0	0	0	0	0	0	-0.0	0	0.05	0	0	-0.01	0.0	0	0	-0.03	-0.05	0.01	0.0	0	0	0	0	0.01	0	-0.03	0.02	0.07	-0.0	0	0.0	3	0	0.0	0.07	0	0.0	0	0.03	0	0	0	0	-0.05	0.07	0.0	0	-0.05	0.02	0.0	0	0	-0.03	-0.03	-0.04	0.0	0	0	0.0	-0.0	0	0	0.0	0.0	0.0	0	0	16	0	0	0	0	0.05	0	-0.03	0	0	0.0	0.0	0	0	0	0	-0.02	-0.09	-0.06	-0.04	0.0	0	0	-0.05	-0.02	0	0	-0.02	0.0	0	0.06	0	0	0	0.0	0	0	0	0	0	0	0.0	0	0.04	0	0	-0.02	-0.03	0.0	0.0	0	-0.01	0.01	-0.04	-0.03	0	0	0	0	0	0	0	0.0	0	0.01	-0.05	0	0	0	0.01	0.0	0	0	0.0	0	0	-0.0	0.0	0.0	0.06	0.0	0	0	0.0	0	-0.04	0	0	0.0	0	0	0	0	0.06	0.01	0.0	-0.01	-0.06	0.07	0	0	-0.03	0.0	0	-0.01	0.0	-0.07	0.0	0	0	0	0	0	0.0	0.03	0	0	0.0	0.02	0.0	0	0.0	0	0	0.0	0.04	0	0	-0.01	0	0.0	0	-0.01	0	0.05	0	0.0	0	0	0	0	0	0	0.04	0.0	0	0.01	0	0	0	0	-0.02	-0.01	0	0.0	0.0	0	0	0	0.02	0	0	1	0	0	-0.01	0.03	-0.05	0	0.06	0.06	0	-0.02	0.0	0.0	0	0	0.0	0	-0.01	0.0	0.0	0.03	-0.03	-0.03	0.0	0	0.01	0	0.01	0	0	0	0.03
renpenning syndrome	0	0	0.0	0	0.0	-0.06	0	0.08	0	0	0	-0.04	0	0.0	0	0	0.08	0.0	0.0	0.05	0.0	0	-0.01	0	0	0.0	0.04	1	1	-0.06	0.0	0	0	0	0	0	0	0	62	0	0.04	0	15.0	0.07	-0.02	0	-0.01	-0.02	-0.01	-0.01	0.0	0	-0.0	0.0	0	-0.05	0.0	-0.0	0	0	0	1	-0.02	-0.03	0.0	0	0	0	0	0	0	0	0	0.0	0	-0.05	0	0.0	-0.05	0.0	0.0	0	0	0	0	0	0.02	0	-0.06	-0.03	0	0	0.0	0	0.02	0	0	0	0.0	-0.03	0	-0.02	0.0	0.0	0	0.07	0	0.0	0.0	0	0	0.0	0	0.02	-0.06	0.03	0	0.01	0	-0.01	0	0	0.0	0.0	0	0	0	-0.03	-0.06	0	0.0	0.0	0.04	0.0	0.04	0	0	0.0	0	0	0	0.0	0	-0.05	0	0.03	-0.02	0	0	0.0	0	0	0.0	0	0.07	0	0.0	0.07	0	0	0.0	0	0	0.0	0	0	0.0	0.0	0	0	0	-0.02	0.0	0	0	0	0	0	0	0	0	0.0	0	0.0	-0.05	0.01	0	0	0	0.0	0	0.0	0	-0.02	0	0.01	0	0	-0.06	-0.05	0.0	0	-0.02	0.0	0.0	0	0	0.0	-0.01	0	0	0.04	0	0	0	0	0	0	0	0	0	0	15	-0.01	0	0	0	-0.03	-0.06	0	0.0	0	0.0	0.0	0	-0.01	0.03	0.02	0.0	0	0	1931	0	0	0	0.02	0	0	0.01	0.03	-0.02	0	0.07	0.0	-0.01	0	0	0	1	0.0	0	0	0.4	-0.01	0.09	1.0	0.0	0.02	0	0.05	0	0.0	0	0	0	0.04	0.0	0	0	0	0.0	0	-0.03	0	-0.01	0.0	0	0	0	0.0	0	0	0.04	-0.01	0	0	0.05	0.0	0	0.06	0	0	0.0	0	0	0.01	0	0	1	0	0.0	0	1	0.0	0	0	0.07	0	0	-0.01	-0.04	0	0.01	0	0	0.04	0	-0.06	0	0.0	0.0	0	0	0	0.0	0	0.0	0	0	0	0.0	0	0.0	1	0.02	-0.05	0	0	0.04	0.0	0	0	1	0	-0.05	17	-0.03	0.0	0	0	0	0.0	-0.1	0.02	0	0.05	0	0.0	0.02	0	-0.0	0	0	-0.05	-0.01	0	0	0.02	0	-0.09	0	0	0	0	0	0	-0.03	0	-0.01	0.0	0.0	0.01	0.0	0	0.01	0.0	0	0	0	0	0	0	0	0	0.05	1	0	0	0	0	0	0.0	1	0.0	0	0	0	-0.01	-0.05	0.0	-0.06	0	0.03	0	0.0	1	0.0	0.03	0.03	0	0.05	0	0	0.03	-0.02	0.02	0.0	0.0	0	0	0	0.02	0.0	0	0.0	0	0.0	0.03	0	0.02	0	0.01	0	0	0	0	0	0	-0.04	0.1	0	0	0	0	0.05	0.0	0	0.08	0	0	0	-0.01	0.0	0	0.02	0	1	0	0	0.0	0.0	0	0.03	0.0	-0.01	0.0	0.0	0	0.0	0	0	0	0.0	0	-0.0	0	0	0	-0.06	0	0	0	0	0.02	-0.01	0	0	0	-0.06	-0.02	0	0.0	0.0	0	0	0	0.0	0.0	0	0	0	0	-0.04	0	0.05	1	0.0	0	0.0	-0.02	0.0	0.02	0	0	0	0.0	-0.02	-0.02	0	0	0	0	0	0	0	0.0	0	0	0	0	0	0	0.0	-0.06	0	0	85	0	0	1	0.0	1	0	0	0.0	0.0	0.0	0	0	0	0	-0.02	0.0	0	0.0	-0.04	0	0	0.02	0.01	0	0	0.0	0	0.0	0.0	0.03	0	0	0	1	0	0	0	0	0.04	0	0	0.0	0	0	0	0	0	0.0	0	0.01	0.0	0.02	0	0.0	0	0.01	0	0.0	0	0	0	0	0	0.03	-0.07	0	1	0.06	0	0	0	0.0	0.0	0	0	0	0	0.0	0	0.06	0	-0.02	0	0	0.04	-0.01	0.03	0.02	0.0	0	0.05	0	0.04	0	0.0	0	0	0.0	0.0	0	0.0	0.0	-0.03	0.02	0	0	0.0	0	-0.03	0.07	0.0	0	-0.0	0.0	0	-0.03	0.0	-0.14	0.03	0.0	-0.06	0.0	0.06	1	0	-0.07	0	0	0	0.0	-0.0	0.0	0	0.0	0	0	0.0	0	0.0	0.0	1	0.0	0	0.0	0.0	0	0	0	0	0	0.03	0	0	0	0	0.0	-0.03	0.0	0	0.0	0	0	0	0	-0.03	0	0.0	0	0	0	0.0	0.0	0	0	0	-0.0	0	0	0	0.0	0.0	0	0	0	0	0	0	0	0.02	-0.03	0.0	0.0	0	0	0.02	0.01	0.0	0	0	0.02	0.05	0.0	0	-0.07	0	-0.0	0.0	0.0	-0.02	-0.05	0	0.06	0.01	0.0	0.0	0.05	0	0.0	1	0	0.0	0.01	0.03	0	-0.04	0.0	0	0	0.0	0.01	0	-0.05	0	0.0	-0.01	0	0.0	0	0	-0.02	0	0.04	0	21	0	0.0	0.0	0	0.0	0	-0.05	0.0	0	0.0	0.07	-0.05	0.0	0	0.0	0	0	0	0	-0.0	0.01	0.06	0.0	1	0	0.0	0.0	0	0	0	-0.02	0	0.03	-0.01	27.27	-0.06	0	0	0	0	0	1	0.0	0	0.0	0.02	0	0.0	0	-0.01	0.01	0.0	0	0.0	0	0.03	0.0	0	0	-0.04	0.0	-0.04	0	0.0	1	0	0.05	0.0	0	0	0	0.03	0	0	0	0	0	0.0	0.0	0.0	0	0	0	0.01	0	0.03	0.0	0.0	0.0	-0.02	-0.08	0	0	0.0	0	0	0	0.01	0.0	0.01	0	0	0.0	-0.0	0.0	0	0.0	0	0	1	0.0	-0.01	0.0	0	0	0	0	0	0.0	0.01	6	0	-0.04	0	0.0	-0.01	0	0	0.0	0	0.0	-0.01	0.0	0	0	0	0	0	0	0	0	0	-0.03	-0.02	-0.02	0	0	0.06	0.02	0.0	0	0	0	0	0	-0.02	0	0	0.0	0.0	0	0.0	0	0	0	0.02	0.0	-0.0	0	0	0.02	0.0	0.0	0	0	-0.06	0.0	0.0	0.04	0	0	0.01	0.0	0	-0.0	0	0	0.0	0	0	0.0	0.02	-0.05	0.0	0	-0.0	0.0	0.0	-0.0	-0.04	-0.01	0	0	0.04	0	0.03	0	0	-0.01	-0.01	0	-0.03	0.0	0.0	0	0	0	0.0	0	0.07	0.0	0.06	0	-0.05	0.0	0	-0.03	0.03	0	0	0	0	0	0	0.04	0	0	-0.05	0	0	0	0.02	0	0.01	0.03	0	0	0	0	0	0.0	1	0.0	0	0.0	0	0	0	0.0	0.0	0	-0.03	0.0	0.0	0	0.05	0.0	0	0	1	0	0.02	-0.02	0.04	0.0	1	0	0.0	0	1	0	0	0	0	0	0	0	0	0.0	0	0	0	0	0	0.06	0	0	0.0	0	-0.01	0.0	-0.03	0	0	-0.01	0.0	0	0	0.02	0.0	0.0	0	-0.02	0	0.0	0	0.03	0.0	0.0	0.0	0.02	0.0	-0.01	-0.03	0.02	0	0	-0.04	0	0	0	0	0	0	0.0	-0.06	0.02	-0.0	0.0	0	0.05	0.0	0	0.0	0	0.0	0	-0.03	0.0	0.0	0	MONDO	0.0	0	0.05	0.03	-0.05	0	0.0	0	0	0	0.0	0	48	0.0	0.0	0	0	0	-0.0	0	0	0	0	1	0	0.0	0	-0.01	-0.05	-0.02	0.04	0	0.03	0	0	0	0.03	0	0.0	0	0	0.03	0	0	0	-0.02	0.0	0	0.01	-0.08	-0.02	-0.03	0	-0.01	-0.08	0	0.02	0	0.0	0	0.0	0.0	0	0.0	-0.02	-0.04	0	0	-0.01	0	0	0	1	0	0.0	0.0	0	-0.04	0	0.0	0	0	0.04	0	0	0.0	0	0.04	-0.04	0	0	0	0	0.0	0.0	0.0	0.01	-0.03	0.02	0.0	-0.01	0.04	0	0.04	0	-0.03	0	0	0.0	0.0	0.06	0.0	-0.04	0	0	0	0	0	0.02	0	0	0	0	-0.05	0.01	0.0	0.0	0	0	0.0	0	0.0	0	0	0.0	0	0	0	0.0	0	-0.02	0	0	0	0.0	0.05	0	0.0	0	0	0	0	1	0	0	0.0	0	0	0	0.0	0	0	-0.08	0	0	0.07	0	0.0	0.02	0	0.03	0.0	0	0	0	0	0	0	-0.0	-0.03	-0.05	0.0	-0.02	0.0	0.0	0.0	0.0	0	0.0	1	0	0.0	0	0	0	0	0	0	-0.03	0	-0.05	0	0	0	0.07	0.01	0	0.0	0	0.05	0	0	0	-0.03	0	0	0.04	0	0.03	-0.05	1	0	0.0	-0.02	0	0	0	0	0	0.0	0	-0.01	0	-0.04	0	0	0	-0.01	0.0	6.0	0	0.0	0	0	-0.01	0	0.0	0	0	0.19	0	0.0	0.06	1	0.0	0.06	-0.02	0.0	0.0	0	-0.06	0	-0.03	0	-0.02	0.02	1	0	0	0	0.0	0.0	0	0.01	1	0.0	0	0	0.0	0	0.0	0.05	0.0	0	0.0	-0.03	0	0.0	0.0	0	0	0	384.6	0	0	0	0.0	0.01	0	0.0	-0.04	0.0	0	0	0	0	-0.0	-0.06	0	0	0	0	-0.01	0	0.0	0	0	-0.03	0	-0.0	0.03	0	0	0.02	0	0.06	0	0.0	0.0	0	0	0	0	0	0	-0.02	0.07	0	0.0	0	0	0	0	-0.05	0	0	0	0	-0.01	0.0	0	0	1	0	0	0.0	0.0	0.0	0	0	0	-0.07	0	0	0.01	0	0.0	0.02	-0.03	0.02	0	0.01	0	-0.02	0.0	0	0	0	0	0	0	0.0	0	0	0	0	0.0	0	0	0	0.05	0	0	0	0.0	0.0	0	0	0.0	0	0.0	0	-0.08	-0.02	0.0	0	0	0.14	0.0	0.0	0.03	-0.01	0	-0.05	0.0	0.01	0	0	-0.03	-0.01	0	0	0.0	0.0	0	0.03	0	-0.01	-0.01	0.0	0.02	0	0	0	0	0	0	-0.0	0.04	0	0	0	0	0	0.0	-0.0	0.0	0.0	-0.01	0	0.04	68.18	0	0	0	-0.02	0.05	-0.03	0	0	0.0	0.0	0	0.0	0.0	0	0	0	0	0	0	-0.01	0	0.0	0	0.03	-0.0	0	0.01	0	0	0.01	0	-0.01	0	-0.02	0.0	0.04	0	0	0.02	-0.01	-0.02	0	-0.04	0.02	0	0.03	0.01	0.0	0.04	0.06	0	-0.02	0	-0.01	0	0	0	0	0	0	0	0	0	0.01	0.0	0	16	0	0	0	0	0	0	0	0	0	0	-0.04	0	-0.01	0	0.01	-0.02	-0.04	-0.01	0	0	0.01	0	0	0	0	0.0	0.0	0	0	0.0	0.0	0	0	0	0	0.04	0	0.0	0	0	0	0.0	-0.01	0	0	0.0	0.03	0	0	0.03	0	0.0	0.02	0	0.0	0.01	-0.03	0	0	0	0	0	1	0	0	0	0.0	0	0.0	0	0	0	0.0	0.0	0	-0.02	0	0.01	1	0.04	0.02	0.0	0	0	0.0	0.04	0	0.0	0.0	-0.01	0	0	0.01	0	0	0	-0.0	0.0	0.02	0	0	0	0	0.02	0	-0.05	-0.02	0.0	-0.05	0	0	0	0	0	0.05	-0.0	0	0.0	0.02	0	0	0.0	-0.03	0	0.0	0	0	0.01	0	0	0	0	0	0.0	0	0	0.0	0	0	0	0.03	0	0	0	0	0	0	0	0.0	0.03	0	-0.01	0	0	0.01	0.01	0.01	0	0	0	0	0.0	0	0.01	-0.02	0	0	0	0	0	0	0	0.0	0	0.0	0	0	0.08	0	0.0	0	0.0	0	0.06	0	0	0	0	0	0	0	0	0	0.02	0	0	-0.04	-0.01	0	0.0	0	0	0.01	1	-0.0	1	0	0.03	-0.0	0	0	0	0	0.0	0	0.03	0	0	0.0	0.0	0.0	0.01	-0.07	0	0	-0.05	0	-0.03	0	0.0	0.01	0	0	0	1	0	0	0	0	4.55	0	0	0.0	1	0	0.04	0.0	0	0	0.0	1	0	0.0	0.0	-0.03	0.03	-0.0	-0.0	0	-0.0	-0.03	0	0	0.02	0.06	0	0.0	0.09	0	0	0	0.0	0.01	0	0.0	0	-0.03	0.02	0.0	0	0	0.0	0	0	0	0	0	1	0	0	-0.04	0	0.01	0	0	0.0	0	0.0	0.0	0	0	0	0	0.0	0.0	0	0	-0.03	0.0	0	0.01	0	0.06	0	0	0	0.08	-0.05	-0.03	0.0	0.02	0.0	0	1	15	0.0	0	0.0	0.02	0.0	-0.03	1	0	0.04	0	0	0	0	0	0	0	0	0	0	0	0	0	-0.02	0	0	0.07	0.01	0.0	0	0	0.0	0	0	0	0	0.0	0	0	0	0.0	0	0.0	0.0	0	0.04	-0.0	0.0	0	0	0	0.0	0	0	0	0	-0.01	0.0	0	0	0	0	0	0	0.01	0.02	0.0	0	0.0	0.01	0.0	0.06	0.0	0	0.0	0	-0.02	0.0	-0.06	-0.03	0.0	0	-0.05	0	0	0	-0.01	0	0	0	0	0.02	0	0	0	-0.02	-0.01	0	0.0	1	0.02	0.08	0.0	0.02	0	0	0	0	0.0	0.0	0	0	0.0	0.02	0.0	0	-0.0	0.02	0.0	0	0	0	0	0.03	0	0	0	0	0	0.0	-0.03	0	0	0.01	0.01	0	0	0.0	0.02	0.0	0.01	0.0	1	0	0.03	0	0.0	0	0	0	1	1	0.0	0	0	0	0.0	0.07	0	0	0	0.0	0.0	0	0	0.02	0	0	0	0.03	0.0	-0.02	-0.01	0.01	0.0	0	0	0.0	-0.01	0.0	0	0	0	0.0	0.07	0.0	0	0	0	0.0	0	0.0	0.05	0.0	0	0	0	0	0	0	0	0.0	0	0.0	0	0.0	0	0	0	0.0	0	0	0.0	0	0.0	0	0	0	-0.04	0.03	0	0	-0.07	-0.02	0	-0.03	0	0	0	0	0.0	0.03	0	0.0	0	-0.08	-0.01	0	0.0	0	-0.02	0.0	0	0	0	0	0	0.0	0	0	0	0	0	0.0	0	0	0.0	0	0	-0.01	0	-0.02	0	0	0	0	0	0	0	0	0	0	-0.02	0	0	0.0	0	0.0	0	0	0	0	0	0	0.03	0.0	0.0	-0.03	0	0	0	0.04	0.0	0.0	0	0	-0.03	0	0.01	0.03	-0.02	0.0	0	-0.05	0.0	0	0.0	0	0.02	0.05	4	0	0	0	0.0	0.0	0.02	0	0.0	0	0.0	0	0	0	0	0	-0.08	-0.0	0.0	0.0	0	0.0	-0.01	0	0	0	0	0	0	0	0	-0.06	-0.09	0	0	0	0	0.0	0.02	0	0	0	0	0	8	0.04	0	1	-0.01	0.0	0.01	0	0.0	0.0	0	-0.03	0	0	0	-0.06	-0.01	0	-0.01	0	0	0	0.0	0.0	0.0	0	0	0.0	0	0	0	0	0	0	0	0	0	0	0	0	0	0	0.0	-0.01	0.02	0	0	0	0	0.01	0.04	0	0	-0.02	0.0	0	0.0	0.0	0	0	22	-0.04	0	0	0	0	-0.01	0.0	0	0	0	-0.03	-0.0	0.0	0	0	0.01	1	22	0	-0.01	0	0	0	0.01	0	0.0	0	0	0	0.01	0	0	0	-0.08	0	0	0	-0.03	0	0	0	0	0.0	0	0	0.0	-0.04	0	0	-0.02	0.02	0.0	0	0	0.01	0	0	0	0	0.0	0	0.0	0.03	0.02	3.86	0	0	0.02	-0.04	0	0.0	0	0	0	0	0.0	0	0.02	0	-0.0	0	0	0	0	0	0.08	0	0	0	0	0	-0.03	0	0.01	0	0	0	0.0	0.78	-0.02	0.0	0	0	0	0	0	0	0	0.07	0.0	0.04	0	0.0	0.04	0.0	-0.09	0.0	0.03	-0.04	0.0	0	0	0	0	0.0	0.02	0.0	0.0	0	0.0	0	0	-0.03	0	0.0	0	0.0	0.0	0	0	0	0.02	0.0	0	0	0.0	0	0.0	0	-0.03	0	0	0	0	0.0	0.0	-0.05	0	0	0	0	0.02	0.0	-0.04	0	0	0.0	-0.03	0	0	0.02	0.0	0.0	0	0	0	0	0.06	0.0	0	0	0	0.02	0	0	-0.02	-0.05	0.0	0.04	0	0	-0.01	0	0.02	0.06	0.0	0	0	0	0	0	0	0	0.0	0	0.01	0.0	0	0.01	0	0	0.0	0	0	0	0.0	0.05	0.0	0.02	0	0	0	0	0	0.06	0	0	0	0.01	0	0	0	0	0	0.0	0.0	0.0	0	0	1	0.0	0	0	0.0	0	0	0	0	0	0	0.05	-0.05	0	0	-0.05	0.0	0.0	0	0	0	0.0	1	0	0	0	0	0.0	0.0	0.03	0.0	0	0	0	0	0	-0.02	-0.01	0	0	0	0	0	0	0.0	0	0.0	0	-0.33	0.05	0	0	0	-0.04	0	0	0.0	0.06	-0.02	0	0.02	0.0	0	0	0	0	0.0	0.0	0	0	-0.13	1.0	-0.02	0.0	0.0	0.0	-0.01	0	0	0	-0.02	1	0.0	-0.05	-0.04	0	0	0.0	-0.04	0.0	0	0.0	0.0	0	0.03	-0.02	0	0.0	-0.07	0.0	0	0.03	0.05	0	0	0	0.0	0	0.0	0	0	0.0	0	0	0	0	0	-0.04	0	0.02	0	0	-0.0	0.0	0	0	0.04	-0.06	0.01	0.0	0	0	0	0	-0.07	0	0.02	-0.03	0.02	-0.02	0	0.0	1	0	0.0	-0.02	1	0.0	0	0.02	0	0	0	0	-0.04	-0.02	0.0	0	-0.0	0.04	0.0	0	0	-0.02	0.0	-0.02	0.0	0	0	0.0	-0.01	0	0	0.0	0.0	0.0	0	0	55	0	1	0	0	-0.01	0	0.02	0	0	0.0	0.0	1	0	0	0	0.01	-0.05	-0.01	0.01	0.0	0	0	-0.06	-0.06	0	0	-0.05	0.0	0	-0.05	0	0	0	-0.01	0	0	0	0	0	0	-0.0	0	0.03	0	0	-0.02	0.0	0.0	0.0	1	-0.06	-0.04	-0.06	0.02	0	0	0	0	0	0	0	0.0	0	-0.0	-0.03	0	0	0	0.01	0.0	0	0	0.0	0	0	0.01	0.04	0.0	-0.02	0.0	0	0	0.0	0	-0.02	0	0	0.0	0	0	0	0	0.03	0.04	0.0	0.06	0.06	0.03	0	1	-0.04	0.0	0	-0.04	0.0	0.06	0.0	0	0	0	0	0	0.0	-0.0	0	0	0.0	-0.02	0.0	0	0.0	0	0	-0.01	-0.02	0	0	-0.07	0	0.0	0	0.0	0	-0.08	0	0.0	0	0	1	0	0	0	0.01	0.01	0	-0.01	0	0	0	0	-0.08	0.04	0	0.0	0.0	0	0	0	0.02	0	0	3	0	0	-0.02	-0.05	0.01	0	-0.01	0.05	0	0.02	0.0	0.0	0	0	0.0	0	0.06	0.0	0.0	-0.05	0.05	-0.03	0.0	0	0.03	1	0.05	0	0	0	0.03
autosomal recessive axonal neuropathy with neuromyotonia	0	0	0.0	0	0.0	0.01	0	-0.02	0	0	0	-0.03	0	0.0	0	0	0.03	0.0	0.0	-0.03	0.0	0	-0.01	0	0	0.0	-0.02	0	0	-0.07	0.0	0	0	0	0	0	0	0	53	1	0.06	0	14.0	0.03	0.02	1	-0.02	0.01	0.01	0.0	0.0	0	-0.07	-0.01	0	0.0	0.0	0.0	0	0	0	1	0.01	0.03	0.0	0	0	0	0	0	1	1	0	0.0	0	-0.03	1	0.0	-0.07	0.0	0.0	0	0	0	0	0	0.03	0	-0.02	0.04	0	0	0.0	0	0.05	0	0	0	0.0	-0.01	0	0.04	0.0	0.0	0	-0.02	1	0.0	0.0	0	0	0.0	0	0.04	0.0	0.01	0	0.01	0	0.01	0	0	0.0	0.0	0	0	0	-0.04	-0.04	0	0.0	0.01	0.07	0.0	0.04	0	0	0.0	0	0	0	0.0	0	0.01	0	-0.03	-0.06	0	0	0.0	0	0	0.0	0	0.04	0	0.0	0.04	0	0	0.0	0	0	0.0	0	0	0.0	0.0	0	0	0	0.02	-0.05	0	0	0	0	0	0	0	0	0.0	0	0.0	-0.04	0.0	0	0	0	0.0	0	0.02	0	-0.0	0	-0.05	0	0	0.01	0.07	0.0	0	-0.01	0.0	0.0	0	0	0.0	0.01	0	0	-0.02	0	0	0	0	0	0	0	0	0	0	14	0.01	0	0	0	-0.02	-0.03	0	0.0	0	0.0	0.0	0	0.03	0.02	-0.02	0.0	0	0	4206	0	0	0	-0.03	0	0	0.04	-0.02	0.0	0	0.04	0.0	0.09	0	0	0	0	0.0	0	0	0.36	-0.02	0.02	1.0	0.0	0.03	0	-0.09	0	0.0	0	0	0	0.03	0.0	0	0	0	0.0	0	-0.03	0	0.03	0.0	0	0	0	0.0	0	0	-0.0	0.02	1	0	0.04	0.0	0	0.01	0	0	0.0	0	0	-0.01	0	0	0	0	0.0	0	0	0.0	0	0	0.02	0	0	0.01	-0.03	0	0.01	0	0	0.03	0	-0.05	0	0.0	0.0	0	0	0	0.0	0	0.0	0	0	0	0.0	0	0.0	0	-0.01	-0.04	0	0	0.03	0.0	0	0	0	0	0.07	10	0.0	0.0	0	0	0	0.0	0.07	0.06	0	-0.01	0	0.0	-0.02	0	0.01	0	0	0.02	-0.02	0	0	-0.04	0	-0.01	0	0	0	0	0	0	0.0	0	0.0	0.0	0.0	-0.02	0.0	1	0.06	0.0	0	0	0	0	0	0	0	0	-0.01	0	0	0	1	0	0	0.0	0	0.0	0	0	0	0.01	-0.01	0.0	-0.01	0	0.03	0	0.0	0	-0.0	0.04	-0.04	0	0.03	0	0	0.01	-0.01	0.05	0.0	0.0	0	0	0	-0.01	0.0	0	0.0	0	0.0	-0.06	0	0.0	0	0.04	0	0	0	0	0	0	-0.03	-0.04	0	0	0	1	0.03	0.0	0	0.07	0	0	0	0.01	0.0	0	0.03	0	0	0	0	0.0	0.0	0	-0.01	0.0	-0.01	0.0	0.0	0	0.0	0	0	0	0.0	0	0.03	0	0	0	-0.03	1	0	0	0	0.01	0.05	0	0	0	-0.02	0.01	0	0.0	0.0	0	0	0	0.0	0.0	0	0	0	0	0.01	0	0.03	0	0.0	0	0.0	0.02	0.0	0.0	0	0	0	0.0	0.01	-0.07	0	0	0	0	1	0	0	0.0	0	0	0	0	0	0	0.0	0.01	0	0	104	0	0	0	0.0	0	0	0	0.0	0.0	0.0	0	0	0	0	-0.01	0.0	0	0.0	0.02	0	0	0.01	0.05	0	1	0.0	0	0.0	0.0	0.02	0	0	0	0	0	0	0	0	-0.01	0	0	0.0	0	0	0	0	0	0.0	0	-0.02	0.0	-0.02	0	0.0	0	-0.0	0	0.0	0	0	0	0	0	0.01	-0.01	0	0	0.03	0	0	0	0.0	0.0	0	0	0	0	0.0	0	-0.04	0	-0.01	0	0	0.06	-0.01	0.01	0.03	0.0	0	0.05	0	0.07	0	0.0	0	0	0.0	0.0	0	0.0	0.0	-0.04	-0.01	0	0	0.0	0	-0.04	0.05	0.0	0	-0.01	0.0	0	-0.12	0.0	-0.05	0.0	0.0	-0.04	0.0	0.0	0	0	-0.01	0	0	0	0.0	-0.02	0.0	0	0.0	0	0	0.0	0	0.0	0.0	0	0.0	0	0.0	0.0	0	0	1	0	0	0.0	0	0	0	0	0.0	-0.04	0.0	0	0.0	0	0	0	1	-0.02	0	0.0	0	0	0	0.0	0.0	0	0	0	-0.01	0	0	0	0.0	0.0	0	0	0	0	0	0	0	0.02	-0.0	0.0	0.0	0	1	-0.01	0.04	0.0	0	0	0.01	0.07	0.0	0	-0.03	0	-0.01	0.0	0.0	0.01	-0.02	0	0.07	0.01	0.0	0.0	0.01	0	0.0	0	0	0.0	-0.01	-0.05	0	-0.01	0.0	0	0	0.0	-0.04	0	-0.01	0	0.0	-0.1	0	0.0	0	0	-0.0	0	-0.0	0	10	0	0.0	0.0	0	0.0	0	0.04	0.0	0	0.0	0.07	0.04	0.0	0	0.0	0	0	0	0	-0.01	-0.04	0.12	0.0	0	0	0.0	0.0	0	0	0	-0.01	0	-0.05	0.01	25.0	0.05	0	0	0	0	0	0	0.0	0	0.0	0.01	0	0.0	0	0.04	0.03	0.0	0	0.0	0	0.01	0.0	0	0	0.01	0.0	-0.05	0	0.0	0	0	0.06	0.0	0	0	0	-0.05	0	0	0	0	0	0.0	0.0	0.0	0	0	0	0.0	0	0.04	0.0	0.0	0.0	-0.02	0.01	0	0	0.0	0	0	0	0.01	0.0	0.02	0	0	0.0	-0.03	0.0	0	0.0	0	0	0	0.0	-0.03	0.0	1	0	0	0	0	0.0	-0.02	5	0	0.01	0	0.0	-0.05	0	0	0.0	0	0.0	0.02	0.0	0	0	0	0	0	0	0	0	0	0.0	-0.0	-0.02	0	0	0.02	-0.01	0.0	0	0	0	0	0	0.01	0	0	0.0	0.0	0	0.0	0	0	0	0.05	0.0	0.04	0	0	-0.02	0.0	0.0	0	0	-0.04	0.0	0.0	0.0	0	0	0.04	0.0	0	-0.01	0	0	0.0	0	0	0.0	0.06	-0.06	0.0	0	-0.01	0.0	0.0	0.02	0.02	0.03	0	0	0.03	0	0.02	0	0	-0.05	0.0	0	-0.07	0.0	0.0	0	0	0	0.0	0	0.06	0.0	-0.04	0	0.02	0.0	0	0.02	0.03	0	0	0	0	0	0	-0.0	0	0	0.03	0	0	0	-0.04	0	0.01	0.05	0	0	0	0	0	0.0	0	0.0	0	0.0	0	0	0	0.0	0.0	0	-0.0	0.0	0.05	0	-0.04	0.0	0	0	0	0	0.0	-0.06	0.0	0.0	0	0	0.0	0	0	0	0	0	0	0	0	0	1	0.0	0	0	0	0	0	0.03	0	0	0.0	0	0.09	0.0	-0.02	0	0	-0.04	0.0	0	0	0.1	0.0	0.0	0	-0.0	0	0.0	0	-0.02	0.0	0.0	0.0	0.02	0.0	-0.01	0.04	-0.05	0	0	-0.0	0	0	0	0	0	0	0.04	-0.05	-0.01	-0.01	0.0	0	0.08	0.0	0	0.0	0	0.0	0	-0.03	0.0	0.0	0	Orphanet	0.0	0	0.05	0.02	-0.04	0	0.0	0	0	0	0.0	1	31	0.0	0.0	0	0	0	-0.01	0	0	0	0	0	0	0.0	0	-0.01	-0.01	-0.01	0.04	0	0.01	0	0	0	0.03	0	0.0	0	0	-0.0	0	0	0	0.03	0.0	0	-0.02	0.0	-0.06	-0.04	0	0.03	-0.04	0	0.03	0	0.0	0	0.0	0.0	0	0.0	-0.01	0.0	0	0	-0.02	0	0	0	0	0	0.0	0.0	0	0.01	0	0.0	0	0	0.01	0	0	0.0	0	0.09	0.03	0	0	0	0	0.0	0.0	0.0	-0.04	-0.02	0.01	0.0	0.03	0.06	0	0.04	0	-0.0	0	0	0.0	0.0	-0.01	0.0	0.01	0	0	0	0	0	-0.0	0	0	0	0	0.06	-0.03	0.0	0.0	0	0	0.0	0	0.0	0	0	0.0	0	0	0	0.0	0	-0.01	0	0	0	0.0	-0.03	0	0.0	0	0	0	0	1	0	0	-0.0	0	0	0	0.0	0	0	-0.04	0	0	-0.01	0	0.0	0.06	0	-0.01	0.0	0	0	0	0	0	0	-0.02	-0.01	0.01	0.0	0.02	0.0	0.0	0.0	0.0	0	0.0	0	0	0.0	0	0	0	0	0	0	-0.03	0	-0.05	0	0	0	-0.02	-0.04	0	0.0	1	0.04	0	0	0	0.01	0	0	-0.02	0	-0.04	0.01	0	0	0.0	0.03	0	0	0	0	0	0.0	0	-0.06	0	0.04	0	0	0	-0.03	0.0	5.0	0	0.05	0	0	0.02	0	0.0	0	0	0.0	0	0.0	0.05	1	0.0	0.05	0.05	0.0	0.0	0	-0.03	0	-0.02	0	-0.02	0.04	0	0	0	0	0.0	0.06	0	-0.0	0	0.0	0	0	0.0	1	0.0	-0.04	0.0	0	0.0	-0.02	0	0.0	0.0	0	0	0	181.2	0	0	0	0.0	0.03	0	0.0	0.0	0.0	0	0	0	0	-0.04	-0.08	0	0	0	0	-0.0	0	0.0	0	0	-0.01	0	0.0	0.03	0	0	-0.0	0	-0.01	0	0.0	0.0	0	0	0	0	0	0	0.05	0.01	0	0.0	1	0	0	0	0.01	0	0	0	0	-0.0	0.0	0	0	0	0	0	0.0	0.0	0.0	0	0	0	-0.0	0	0	-0.04	0	0.0	-0.02	-0.03	-0.06	0	-0.02	0	0.0	0.0	0	0	0	0	0	0	0.0	0	0	0	0	0.0	0	0	0	0.03	0	0	0	0.0	0.0	0	0	0.0	0	0.0	0	-0.08	0.06	0.0	0	0	0.02	0.0	0.0	0.04	0.03	0	-0.03	0.0	-0.02	0	0	0.03	0.02	0	0	0.0	0.0	0	0.03	0	-0.01	0.04	0.02	0.05	0	0	0	0	0	0	-0.01	0.02	0	0	0	0	0	0.0	-0.07	0.0	0.07	0.01	0	0.01	70.0	0	0	0	-0.02	-0.0	0.01	1	0	0.0	0.0	0	0.0	0.0	0	0	0	0	0	0	-0.01	1	0.0	0	-0.04	-0.02	0	-0.05	0	0	0.02	0	-0.03	0	-0.0	0.0	0.07	0	1	0.03	-0.05	-0.04	0	-0.0	-0.02	0	-0.02	-0.03	0.0	0.01	-0.01	0	0.01	0	0.04	0	0	0	0	0	0	0	0	0	0.01	0.0	0	15	0	0	0	0	0	0	0	0	0	0	-0.03	0	-0.01	0	-0.07	-0.0	-0.04	-0.03	0	0	-0.01	0	0	0	0	0.0	0.0	0	0	0.05	0.0	0	0	0	0	0.04	0	0.0	0	0	0	0.0	-0.0	0	0	0.0	-0.04	0	0	-0.04	0	0.0	-0.02	0	0.0	0.01	0.03	0	0	0	0	0	0	0	0	0	0.0	0	0.0	0	0	0	-0.02	0.0	0	-0.01	1	0.08	0	0.01	-0.04	0.0	0	0	0.0	0.01	0	0.0	0.0	0.05	0	0	0.0	0	0	0	-0.02	0.0	0.06	0	0	0	0	0.04	0	-0.05	-0.04	0.0	-0.11	0	0	0	0	0	0.07	0.01	0	0.0	-0.02	0	0	0.0	0.04	0	0.0	0	0	-0.02	0	0	0	0	0	0.0	0	0	0.0	0	0	0	0.06	0	0	0	0	0	0	0	0.0	0.05	0	-0.06	0	0	0.05	0.02	0.01	0	0	0	0	0.0	0	0.03	0.02	0	0	0	0	0	0	0	0.0	0	0.0	0	0	0.14	0	0.0	0	0.0	0	0.04	0	0	0	0	0	0	0	0	0	0.02	0	0	-0.01	-0.09	0	0.0	0	0	0.04	0	-0.02	0	0	0.01	-0.05	0	0	0	0	0.0	0	0.02	0	0	0.0	0.0	0.0	0.06	-0.07	0	0	0.01	0	-0.03	0	0.0	0.02	0	0	0	0	0	0	0	0	5.0	0	0	0.0	0	0	0.01	0.0	0	0	0.0	0	0	0.0	0.0	-0.06	-0.02	-0.05	-0.0	0	-0.03	-0.01	0	0	-0.05	0.03	0	0.03	-0.01	0	0	0	0.0	0.02	1	0.0	0	-0.05	0.05	0.0	0	0	0.0	0	0	0	0	0	0	0	0	-0.06	0	-0.02	0	0	0.0	0	0.0	0.0	0	0	0	0	0.0	0.0	0	0	-0.09	0.0	0	0.05	0	0.02	0	0	0	0.06	-0.01	-0.02	0.0	-0.01	0.0	0	0	14	0.0	0	0.0	0.08	0.0	-0.03	0	0	-0.01	0	0	0	0	0	1	0	0	0	0	0	0	0	0.01	0	0	0.03	-0.04	0.0	0	0	0.0	0	0	0	0	0.0	0	0	0	0.0	0	0.0	0.0	0	0.02	-0.01	-0.02	0	0	0	-0.0	0	0	0	0	-0.05	0.0	0	0	0	0	0	0	-0.03	-0.03	0.0	0	-0.02	-0.04	0.0	-0.04	0.0	0	0.0	0	0.0	0.0	-0.05	-0.01	0.0	0	-0.06	0	0	0	-0.02	0	0	0	0	0.01	0	1	0	0.01	-0.02	0	0.0	0	0.0	0.09	0.0	-0.0	0	0	0	0	0.0	0.0	0	0	0.0	0.07	0.0	0	0.07	0.0	0.0	0	0	0	0	0.0	0	0	0	0	0	0.0	0.04	0	0	-0.05	0.09	0	0	0.0	-0.03	0.0	0.03	0.0	0	0	-0.05	0	0.0	0	0	0	1	0	0.0	0	0	0	0.0	0.04	0	0	0	0.0	0.0	0	0	-0.02	0	0	0	-0.02	0.0	-0.01	-0.03	0.04	0.0	0	0	0.0	0.01	0.0	0	0	0	0.0	0.01	0.0	0	0	0	0.0	0	0.0	0.04	0.0	0	0	0	0	0	0	0	0.0	0	0.0	0	0.0	0	0	0	0.0	0	0	0.0	0	0.0	0	0	0	0.04	-0.06	0	0	-0.03	0.01	0	0.01	0	0	0	0	-0.01	-0.01	0	-0.0	0	0.07	0.09	0	0.0	0	-0.06	0.0	0	0	0	0	0	0.0	0	1	0	0	0	0.0	0	0	0.0	0	0	-0.03	0	-0.05	0	0	0	0	0	0	0	0	0	0	-0.01	0	0	0.0	0	0.0	0	0	0	0	0	0	0.07	0.0	0.0	-0.04	0	0	0	0.03	0.0	0.0	0	0	-0.01	0	-0.0	0.03	-0.03	0.0	0	-0.04	0.0	0	0.0	0	0.01	0.07	0	0	0	0	0.0	0.0	-0.0	0	0.0	1	0.0	1	0	0	0	0	-0.05	0.01	0.0	0.0	0	0.0	0.01	0	0	0	0	0	0	0	0	-0.04	0.05	0	0	0	0	0.0	0.02	0	0	0	0	0	7	-0.04	0	0	0.05	0.0	0.01	0	0.0	0.0	0	-0.02	0	0	0	-0.01	0.04	0	0.01	0	0	0	-0.04	0.0	0.0	0	0	0.0	0	0	0	0	0	0	0	0	0	0	0	0	0	0	0.0	0.0	-0.01	0	0	0	0	-0.04	0.03	0	0	-0.0	0.0	0	0.0	0.0	0	0	20	-0.05	0	0	0	0	0.0	0.0	0	0	0	-0.02	-0.0	0.0	0	0	0.02	0	20	0	0.03	0	0	0	-0.05	0	0.0	0	0	0	-0.07	0	0	0	-0.11	0	0	0	-0.02	0	0	0	0	0.0	0	0	0.0	-0.02	0	0	0.02	-0.12	0.0	0	0	0.02	0	0	0	0	0.0	0	0.0	-0.03	-0.02	5.2	0	0	0.01	-0.04	0	0.0	0	0	0	0	0.0	0	0.03	0	-0.01	0	0	0	0	1	0.01	0	0	0	0	0	0.04	0	-0.0	0	0	0	0.0	0.78	-0.04	0.0	0	0	0	0	0	0	0	0.02	0.0	0.04	0	0.0	0.1	0.0	-0.0	-0.01	-0.02	0.03	0.0	0	0	0	0	0.0	0.02	0.0	0.0	0	0.0	0	0	-0.01	0	0.0	0	0.0	0.0	0	0	0	-0.03	0.0	0	0	0.01	0	0.0	0	-0.01	0	0	0	0	0.0	0.0	0.0	0	0	0	0	-0.02	0.0	0.01	0	0	0.0	0.06	0	0	-0.01	0.0	0.0	0	0	0	0	-0.0	0.0	0	0	0	-0.03	0	0	-0.03	0.03	0.0	0.04	0	0	-0.05	0	-0.03	0.01	0.0	0	0	0	0	0	0	0	0.0	0	0.01	0.0	1	0.01	0	1	0.0	1	0	1	0.0	0.05	0.0	0.03	0	0	0	0	0	-0.03	0	0	0	-0.02	0	0	0	0	0	0.0	0.0	0.0	0	0	0	0.0	0	0	0.0	0	0	0	0	0	0	0.04	0.05	0	0	0.02	0.0	0.0	0	0	0	0.0	0	0	0	0	0	0.0	0.0	-0.02	0.0	0	0	0	0	0	-0.02	0.04	0	0	0	0	0	0	0.0	0	0.0	0	-0.33	0.01	0	0	0	0.01	0	0	0.0	0.05	-0.03	0	0.0	0.0	0	0	0	0	0.0	0.0	0	0	-0.08	1.0	0.02	0.0	0.0	-0.06	0.0	0	0	0	0.0	36	0.0	-0.01	-0.01	0	0	0.0	0.01	0.0	0	-0.03	0.0	0	0.0	0.01	0	0.0	0.06	0.0	0	0.03	0.0	0	0	0	0.0	0	0.0	0	0	0.0	0	0	0	0	0	-0.0	0	0.01	0	0	-0.06	0.0	0	0	0.03	-0.05	0.03	0.0	0	0	0	0	-0.03	0	0.03	0.05	0.03	0.05	0	0.0	1	0	0.0	0.03	0	0.0	0	-0.0	0	0	0	0	-0.0	0.01	0.0	0	-0.02	0.0	0.0	0	0	-0.01	-0.01	-0.07	0.0	0	0	0.0	-0.01	0	0	0.0	0.0	0.0	0	0	3	0	0	0	0	0.02	0	0.0	0	0	0.0	0.0	1	0	0	0	0.01	-0.06	-0.02	-0.05	0.0	0	0	0.02	-0.12	0	0	0.04	0.0	0	0.0	0	0	0	0.0	0	0	0	0	0	0	0.01	0	0.07	0	0	-0.02	0.0	0.0	0.0	0	0.02	0.0	-0.09	-0.06	0	0	0	0	0	0	0	0.0	0	0.02	-0.04	0	0	0	-0.03	0.0	0	0	0.0	0	0	0.01	0.05	0.0	0.02	0.0	0	0	0.0	0	-0.05	0	0	0.0	0	0	0	0	0.06	-0.04	0.0	0.03	0.04	-0.03	0	0	-0.03	0.0	0	-0.05	0.0	-0.05	0.0	0	0	0	0	0	0.0	0.04	0	0	0.0	0.02	0.0	0	0.0	0	0	-0.06	-0.0	0	0	-0.05	0	0.0	0	-0.02	0	-0.02	0	0.0	0	0	0	0	0	0	-0.03	0.02	0	-0.03	0	0	0	1	-0.02	-0.05	0	0.0	0.0	0	0	0	-0.01	0	0	3	0	0	-0.04	-0.01	-0.0	0	-0.02	-0.04	0	0.05	0.0	0.0	0	0	0.0	0	0.03	0.0	0.0	-0.03	-0.02	-0.01	0.0	0	0.01	0	0.03	0	0	0	0.03
buschke-ollendorff syndrome	0	0	0.0	0	0.0	0.02	0	0.04	0	0	0	-0.01	0	0.0	0	0	0.01	0.0	0.0	-0.01	0.0	0	-0.03	0	0	0.0	0.02	0	0	0.01	-0.04	0	0	0	0	0	0	0	7	0	0.03	0	84.5	-0.03	0.02	0	0.0	-0.03	-0.01	0.0	0.0	0	0.03	-0.04	0	0.06	0.0	-0.01	0	0	0	1	0.03	0.04	0.0	0	1	0	0	0	0	0	0	0.0	0	0.07	0	0.0	0.07	0.0	0.0	0	0	0	0	0	0.03	0	0.01	0.01	0	0	0.0	0	-0.02	0	0	0	0.0	-0.02	0	-0.07	0.0	0.0	0	0.05	0	0.0	0.0	0	0	0.0	0	-0.0	-0.03	0.0	0	-0.0	0	0.03	0	0	0.0	0.0	0	0	0	-0.01	-0.02	0	0.0	0.03	0.0	0.0	0.01	0	0	0.0	0	0	0	0.0	0	-0.04	0	0.02	-0.02	0	0	-0.02	0	0	0.0	0	-0.03	0	0.0	0.0	0	0	0.0	0	0	0.0	0	0	0.0	0.0	0	0	0	-0.04	-0.03	0	0	0	0	0	0	0	0	0.0	0	0.0	-0.07	-0.05	0	0	0	0.0	0	-0.03	0	-0.03	0	-0.03	0	0	-0.03	-0.02	0.06	0	-0.01	0.0	0.0	0	0	0.0	-0.02	0	0	-0.02	0	0	0	0	0	0	0	0	0	0	169	0.03	0	0	0	0.02	-0.05	0	0.0	0	0.0	0.0	0	0.02	0.03	0.04	0.0	0	0	3489	0	0	0	0.04	0	0	-0.04	0.04	0.02	0	-0.02	0.0	-0.01	0	0	0	0	0.0	0	0	0.03	0.03	-0.05	1.0	0.0	0.06	0	-0.02	0	0.0	0	0	0	-0.0	0.0	0	0	0	0.0	0	0.07	0	-0.05	0.0	0	0	0	0.04	0	0	-0.01	0.06	0	0	0.05	0.0	0	0.01	0	0	0.0	0	0	0.08	0	0	0	0	0.0	0	0	0.0	0	0	0.04	0	0	-0.05	-0.07	0	0.0	0	0	0.06	0	-0.01	0	0.0	0.0	0	0	0	0.0	0	0.0	0	0	0	0.0	0	0.0	0	0.01	0.02	0	0	-0.09	0.0	0	0	0	0	-0.1	12	-0.02	0.0	0	0	0	0.0	-0.02	-0.02	0	-0.03	0	0.0	0.03	0	0.03	0	0	-0.05	-0.02	0	0	0.03	0	0.0	0	0	0	0	0	0	0.06	0	0.04	0.0	0.0	0.03	0.0	0	0.03	0.0	0	0	0	0	0	0	0	0	0.03	0	0	0	0	0	0	0.0	0	0.0	0	0	0	0.0	-0.04	0.0	-0.02	0	-0.02	0	0.0	0	0.0	-0.07	0.01	0	0.05	0	0	-0.03	-0.03	0.04	0.0	0.0	0	0	0	0.05	0.0	0	0.0	0	0.0	0.02	0	0.03	0	-0.03	0	0	0	0	0	0	-0.04	0.05	0	0	0	0	-0.01	0.0	1	0.08	0	0	0	0.03	0.0	0	0.03	0	0	0	0	0.0	0.0	0	-0.04	0.0	0.0	0.0	0.0	0	0.0	0	0	0	0.0	0	0.01	0	0	0	-0.03	0	0	0	0	-0.07	0.0	0	0	0	-0.05	-0.0	0	0.0	0.0	0	0	0	0.0	0.0	0	0	0	0	-0.03	0	0.04	0	0.0	0	0.0	-0.0	0.0	-0.02	0	0	0	0.0	-0.02	0.01	0	0	0	1	0	0	0	0.0	0	0	0	0	0	0	0.04	0.02	0	0	385	0	0	0	0.0	0	0	0	0.0	0.0	0.0	0	0	0	0	-0.03	0.0	0	0.0	-0.03	0	0	-0.03	0.05	0	0	0.0	0	0.0	0.0	0.02	0	0	0	0	0	0	0	0	0.01	0	0	0.0	0	0	0	0	0	0.0	0	-0.06	0.0	0.02	0	0.0	0	0.02	0	0.0	0	0	0	0	0	-0.03	0.09	0	0	0.04	0	0	0	0.0	0.0	0	0	0	0	0.0	0	0.06	0	0.05	0	0	0.01	-0.01	-0.02	-0.06	0.0	0	-0.07	0	-0.06	0	0.0	0	0	0.0	0.0	0	0.0	0.0	-0.01	-0.03	0	0	0.0	0	-0.03	-0.01	0.0	0	0.05	0.0	0	-0.08	0.0	-0.14	0.01	0.0	0.02	0.0	0.07	0	0	-0.1	0	0	0	0.0	0.06	0.0	0	0.0	0	0	0.0	0	0.0	0.0	0	0.0	0	0.0	0.0	0	0	0	0	0	0.0	0	0	0	0	0.0	0.03	0.0	0	0.0	0	0	0	0	0.01	0	0.0	0	0	0	0.0	0.0	0	0	0	-0.07	0	0	0	0.0	0.0	0	0	0	0	0	0	0	-0.0	-0.01	0.0	0.0	0	0	-0.0	-0.02	0.0	0	0	-0.06	-0.0	0.0	0	-0.04	0	0.02	0.0	0.0	0.02	-0.01	0	0.01	0.03	0.0	0.0	-0.05	0	0.0	0	0	0.0	0.0	-0.03	0	0.01	0.0	0	0	0.0	-0.12	0	-0.01	0	0.0	0.01	0	0.0	0	0	-0.0	0	0.03	0	15	0	0.0	0.0	0	0.0	0	-0.04	0.0	0	0.0	0.01	-0.08	0.0	0	0.0	0	0	0	0	-0.02	0.02	-0.02	0.0	0	0	0.0	0.0	0	0	0	-0.06	0	-0.04	-0.03	2.84	-0.05	0	0	0	0	0	0	0.0	0	0.0	0.0	0	0.0	0	0.0	-0.0	0.0	0	0.0	0	-0.03	0.0	0	0	0.0	0.0	0.01	0	0.0	0	0	0.01	0.0	0	0	0	-0.03	0	0	0	0	0	0.0	0.0	0.0	0	0	0	0.02	0	0.05	0.0	0.0	0.0	-0.03	0.03	0	0	0.0	0	0	0	0.03	0.0	0.05	0	0	0.0	-0.0	0.0	0	0.0	0	0	0	0.0	-0.03	0.0	0	0	0	0	0	0.0	0.01	5	0	-0.0	0	0.0	0.01	0	0	0.0	0	0.0	-0.0	0.0	0	0	0	0	0	0	0	0	0	-0.03	0.02	-0.01	0	0	0.03	0.0	0.0	0	0	0	0	0	0.01	0	0	0.0	0.0	0	0.0	0	0	0	-0.0	0.0	-0.02	1	0	0.03	0.0	0.0	0	0	0.01	0.0	0.0	-0.02	0	0	0.01	0.0	0	0.03	0	0	0.0	0	0	0.0	0.02	-0.02	0.0	0	0.02	0.0	0.0	0.0	-0.04	-0.02	0	0	0.01	0	-0.01	0	0	0.03	0.05	0	0.03	0.0	0.0	0	0	0	0.0	0	-0.06	0.0	0.01	0	-0.0	0.0	0	-0.07	0.02	0	0	0	0	0	0	-0.07	0	0	0.01	0	0	0	0.08	0	-0.02	-0.04	0	0	0	0	0	0.0	0	0.0	0	0.0	0	0	0	0.0	0.0	0	-0.07	0.0	-0.01	0	0.01	0.0	0	0	0	0	0.01	0.01	-0.08	0.0	0	0	0.0	0	0	0	0	0	0	0	0	0	0	0.0	0	0	0	0	0	0.05	0	0	0.0	0	0.03	0.0	0.01	0	0	-0.07	0.0	0	0	0.02	0.0	0.0	0	0.06	0	0.0	0	0.05	0.0	0.0	0.0	-0.01	0.0	-0.01	-0.02	-0.01	0	0	-0.03	0	0	0	0	0	0	-0.0	0.04	-0.0	0.01	0.0	0	0.03	0.0	0	0.0	0	0.0	0	-0.01	0.0	0.0	0	MONDO	0.0	0	-0.05	0.01	0.01	0	0.0	0	0	0	0.0	0	47	0.0	0.0	0	0	0	-0.04	0	0	0	0	0	0	0.0	0	-0.01	0.03	0.03	0.03	0	-0.0	0	0	0	0.04	0	0.0	0	0	-0.04	0	0	0	0.01	0.0	0	0.03	0.05	-0.01	0.01	0	-0.0	0.01	0	-0.03	0	0.0	0	0.0	0.0	0	0.0	-0.01	-0.01	0	0	0.02	0	0	0	0	0	0.0	0.0	0	-0.05	0	0.0	0	0	-0.04	0	0	0.0	0	0.02	-0.02	0	0	0	0	0.0	0.0	0.0	-0.0	-0.06	0.01	0.0	-0.02	-0.05	0	0.03	0	0.01	0	0	0.0	0.0	0.03	0.0	-0.01	0	0	0	0	0	-0.05	0	0	0	0	-0.04	0.03	0.0	0.0	0	0	0.0	0	0.0	0	0	0.0	0	0	0	0.0	0	-0.01	0	0	0	0.0	0.04	0	0.0	0	0	0	0	0	0	0	0.01	0	0	0	0.0	0	0	-0.02	0	0	0.03	0	0.0	0.01	0	-0.0	0.0	0	0	0	0	0	0	0.03	-0.02	0.02	0.0	0.02	0.0	0.0	0.0	0.0	0	0.0	0	0	0.0	0	0	0	0	0	0	-0.01	0	-0.08	0	0	0	0.08	-0.06	0	0.0	0	0.04	0	0	0	-0.01	0	0	0.03	0	-0.01	0.03	0	0	0.0	-0.04	0	0	0	0	0	0.0	0	-0.02	0	-0.01	0	0	0	0.02	0.0	2.5	0	0.0	0	0	0.04	0	0.0	0	0	0.2	0	0.0	0.07	1	0.0	-0.04	-0.0	0.0	0.0	0	0.07	0	-0.03	0	-0.0	-0.07	0	0	0	0	0.0	-0.02	0	-0.03	0	0.0	0	0	0.0	0	0.0	0.0	0.0	0	0.0	0.0	0	0.0	0.0	0	0	0	597.0	0	0	0	0.0	0.03	0	0.0	0.02	0.0	0	0	0	0	-0.03	-0.05	0	0	0	0	-0.05	0	0.0	0	0	0.0	0	0.01	-0.02	0	0	0.02	0	0.01	0	0.0	0.0	0	0	0	0	0	0	0.03	-0.02	0	0.0	0	0	0	0	0.05	0	0	0	0	0.03	0.07	0	0	0	0	0	0.0	0.0	0.0	0	0	0	-0.03	0	0	0.01	0	0.0	-0.04	0.02	0.0	0	-0.0	0	-0.01	0.0	0	0	0	0	0	0	0.0	0	0	0	0	0.0	0	0	0	0.02	0	0	0	0.0	0.0	0	0	0.0	0	0.0	0	-0.03	0.04	0.0	0	0	0.0	0.0	0.0	-0.05	0.02	0	-0.01	0.0	0.03	0	0	0.02	-0.04	0	0	0.0	0.0	0	0.01	0	0.0	0.05	-0.08	-0.02	0	0	0	0	0	0	-0.01	-0.03	0	0	0	0	0	0.0	-0.04	0.0	0.04	0.05	0	-0.06	96.02	0	0	0	0.0	-0.02	0.04	0	0	0.0	0.0	0	0.0	0.0	0	0	0	0	0	0	0.05	0	0.0	0	0.0	0.01	0	-0.03	0	0	-0.07	0	-0.02	0	-0.02	0.0	0.03	0	0	-0.02	-0.03	0.01	0	0.01	0.02	0	0.02	0.03	0.0	-0.0	0.05	0	-0.0	0	-0.06	0	0	0	0	0	0	0	0	0	-0.01	0.0	0	171	0	0	0	0	0	0	0	0	0	0	-0.02	0	-0.03	0	0.02	0.01	0.03	-0.04	0	0	-0.02	0	0	0	0	0.0	0.0	0	0	-0.02	0.0	0	0	0	0	-0.05	0	0.0	0	0	0	0.0	0.0	0	0	0.0	-0.03	0	0	0.02	0	-0.02	0.06	0	0.0	0.01	0.02	0	0	0	0	0	0	0	0	0	0.0	0	0.0	0	0	0	-0.01	0.0	0	0.04	0	0.08	0	0.08	0.04	0.0	0	0	0.0	-0.03	0	0.0	0.0	-0.01	0	0	0.03	0	0	0	0.01	0.0	0.03	0	0	0	0	-0.06	0	-0.04	0.01	0.0	0.06	0	0	0	0	0	0.03	0.01	0	0.0	-0.02	0	0	0.0	0.03	0	0.0	0	0	0.01	0	0	0	0	0	0.0	0	0	0.0	0	0	0	-0.02	0	0	0	0	0	0	0	0.0	-0.03	0	-0.01	0	0	0.02	-0.03	0.07	0	0	0	0	0.0	0	0.05	0.02	0	0	0	0	0	0	0	0.0	0	0.0	0	0	-0.03	0	0.0	0	0.0	0	0.04	0	0	0	0	0	0	0	0	0	-0.02	0	0	0.06	0.01	0	0.0	0	0	-0.01	0	0.03	0	0	-0.01	-0.01	0	0	0	0	0.0	0	0.0	0	0	0.0	0.0	0.0	0.06	-0.04	0	0	-0.0	0	0.0	0	0.0	0.0	0	0	0	0	0	0	0	0	1.14	0	0	0.05	0	0	-0.03	0.0	0	0	0.0	0	0	0.0	0.0	-0.0	0.01	0.06	-0.03	0	-0.03	-0.0	0	0	0.03	0.04	0	-0.02	-0.04	0	0	0	0.0	0.08	1	0.0	0	-0.0	0.01	0.0	0	0	0.0	0	0	0	0	0	0	0	0	-0.01	0	0.02	0	0	0.0	0	0.0	0.0	0	0	0	0	0.0	0.0	0	0	-0.07	0.0	0	0.05	0	0.03	0	0	0	0.02	0.03	0.07	0.0	0.01	0.0	0	0	169	0.0	0	0.0	0.05	0.0	-0.0	0	0	-0.0	0	0	0	0	0	0	0	0	0	0	0	0	0	-0.0	0	0	0.01	-0.06	0.0	0	0	0.0	0	0	0	0	0.0	0	0	0	0.0	0	0.0	0.0	0	0.09	-0.0	-0.03	0	0	0	0.02	0	0	0	0	-0.04	0.0	0	0	0	0	0	0	0.03	0.0	0.0	0	-0.03	0.03	0.0	-0.0	0.0	0	0.0	0	0.04	0.0	-0.01	-0.0	0.0	0	0.03	0	0	0	-0.07	0	0	0	0	-0.04	0	0	0	0.0	0.02	0	0.0	0	0.04	0.05	0.0	-0.07	0	0	0	0	0.0	0.0	0	0	0.0	0.03	0.0	0	0.04	-0.02	0.0	0	0	0	0	0.06	0	0	0	0	0	0.0	-0.07	0	0	-0.02	-0.01	0	0	0.0	0.01	0.0	0.03	0.0	0	0	0.01	0	0.0	0	0	0	3	0	0.0	0	0	0	0.0	-0.02	0	0	0	0.0	0.0	0	0	0.06	0	0	0	-0.03	0.0	0.0	0.02	-0.03	0.0	0	0	0.0	0.0	0.0	0	0	0	0.06	0.03	0.0	0	0	0	0.0	0	0.0	0.02	0.0	0	0	0	0	0	0	0	0.0	0	0.0	0	0.0	0	0	0	0.0	0	0	0.0	0	0.0	0	0	0	0.07	0.02	0	0	0.02	0.03	0	0.04	0	0	0	0	0.0	-0.02	0	0.01	0	-0.01	-0.04	0	0.0	0	0.06	0.0	0	0	0	0	0	0.0	0	0	0	0	0	0.0	0	0	0.0	0	0	0.03	0	0.02	0	0	0	0	0	0	0	0	0	0	0.0	0	0	0.0	0	0.0	0	0	0	0	0	0	-0.0	0.0	0.0	-0.02	0	0	0	-0.02	0.0	0.0	0	0	-0.02	0	-0.02	0.01	0.02	0.0	0	0.02	0.0	0	0.0	0	0.01	0.01	3	0	0	0	0.0	0.0	0.02	0	0.0	0	0.0	0	0	0	0	0	-0.06	0.01	0.0	0.0	0	0.0	-0.04	0	0	0	0	0	0	0	0	-0.01	-0.09	0	0	0	0	0.0	0.0	0	0	0	0	0	7	0.03	0	0	-0.03	0.0	0.0	0	0.0	0.0	0	-0.01	0	0	0	-0.0	-0.04	0	0.01	0	0	0	-0.05	0.0	0.0	0	0	0.0	0	0	0	0	0	0	0	0	0	0	0	0	0	0	0.0	0.03	0.02	0	0	0	0	0.0	-0.08	0	0	-0.07	0.0	0	0.0	0.0	0	0	176	-0.13	0	0	0	0	-0.01	0.0	0	0	0	0.01	0.03	0.0	0	0	-0.01	0	176	0	-0.06	0	0	0	-0.03	0	0.0	0	0	0	0.04	0	0	0	-0.1	0	0	0	0.05	0	0	0	0	0.0	0	0	0.0	-0.07	0	0	-0.03	0.03	0.0	0	0	0.03	0	0	0	0	0.0	0	0.0	0.1	0.02	2.19	0	0	-0.06	0.04	0	0.0	0	0	0	0	0.0	0	0.02	0	0.04	0	0	0	0	0	-0.0	0	0	0	0	0	0.01	0	-0.05	0	0	0	0.0	0.79	-0.03	0.0	0	0	0	0	0	0	0	-0.01	0.0	-0.03	0	0.0	-0.09	0.0	-0.01	0.03	0.03	0.0	0.0	0	0	0	0	0.0	0.04	0.0	0.0	0	0.0	0	0	-0.04	0	0.0	0	0.0	0.0	0	0	0	-0.0	-0.01	0	0	-0.09	0	0.0	0	0.02	0	0	0	0	0.0	0.0	-0.03	0	0	0	0	-0.01	0.0	-0.0	0	0	0.0	0.01	0	0	-0.03	0.0	0.0	0	0	0	0	0.04	0.0	0	0	0	0.0	0	0	0.01	-0.05	0.0	0.01	0	0	0.04	0	0.04	0.05	0.0	0	0	0	0	0	0	0	0.0	0	-0.06	0.0	0	0.02	0	0	0.0	0	0	0	0.0	0.07	0.04	0.04	0	0	0	0	0	0.02	0	0	0	-0.01	0	0	0	0	0	0.0	0.0	0.0	0	0	0	0.06	0	0	0.0	0	0	0	0	0	0	0.02	0.04	0	0	0.03	0.04	0.0	0	0	0	0.0	0	0	0	0	0	0.0	0.0	0.08	0.0	0	0	0	0	0	-0.0	-0.03	0	0	0	0	0	0	0.0	0	0.0	0	-0.31	-0.01	0	0	0	0.02	0	0	0.03	-0.0	-0.01	0	-0.06	0.0	0	0	0	0	0.0	0.0	0	0	-0.09	1.0	0.01	0.0	0.0	-0.03	0.05	0	0	0	0.0	1	0.0	-0.06	-0.05	0	0	0.0	-0.07	0.03	0	-0.03	0.0	0	0.0	-0.08	0	0.0	-0.01	0.0	0	-0.01	0.0	0	0	0	0.0	0	0.0	0	0	0.0	0	0	0	0	0	0.0	0	0.05	0	0	-0.04	0.0	0	0	-0.01	0.05	0.04	0.0	0	0	0	0	0.0	0	0.04	0.02	0.03	0.02	0	0.0	2	0	0.0	-0.02	0	0.0	0	-0.02	0	0	0	0	-0.05	0.03	0.0	0	0.02	0.04	0.0	0	0	-0.04	-0.02	0.01	0.0	0	0	0.0	0.02	0	0	0.0	0.0	0.0	0	0	18	0	0	0	0	0.01	0	0.04	0	0	0.04	0.0	2	0	0	0	-0.02	-0.06	0.08	0.03	0.0	0	0	-0.0	0.05	0	0	0.01	0.0	0	-0.02	0	0	0	0.02	0	0	0	0	0	0	-0.02	0	0.04	0	0	-0.01	0.02	0.0	0.0	0	0.01	-0.0	-0.04	-0.03	0	0	0	0	0	0	0	0.0	0	0.03	0.05	0	0	0	-0.03	0.0	0	0	0.0	0	0	-0.02	0.02	0.0	-0.0	0.0	0	0	0.0	0	0.0	0	0	0.0	0	0	0	0	0.02	-0.03	0.0	0.01	0.0	0.0	0	0	0.03	0.0	0	-0.01	0.0	-0.01	0.0	0	0	0	0	0	0.0	-0.04	0	0	0.0	0.0	0.0	0	0.0	0	0	0.03	0.01	0	0	-0.07	0	0.0	0	0.05	0	-0.01	0	0.0	0	0	0	0	0	0	0.05	-0.05	0	0.03	0	0	0	0	-0.03	-0.03	0	0.0	0.0	0	0	0	0.02	0	0	3	0	0	0.0	0.03	-0.01	0	-0.1	-0.03	0	0.02	0.0	0.0	0	0	0.0	0	-0.0	0.0	0.0	-0.06	0.01	-0.03	0.03	0	0.06	0	-0.02	0	0	0	0.03
oculoauriculovertebral spectrum with radial defects	0	0	0.0	0	0.0	-0.02	0	0.03	0	0	0	0.0	0	0.0	0	0	0.07	0.0	0.0	0.01	0.0	0	0.05	0	0	0.0	0.03	0	0	-0.03	-0.02	0	0	0	0	0	0	0	14	0	0.02	0	0.0	0.05	-0.01	0	-0.03	0.03	-0.0	-0.02	0.0	0	0.0	-0.06	0	0.0	0.0	0.04	0	0	0	1	-0.0	-0.01	0.0	0	1	0	0	0	0	0	0	0.0	0	-0.01	0	0.0	-0.0	0.0	0.0	0	0	0	0	0	0.0	0	-0.03	0.0	0	0	0.0	0	0.05	0	0	0	0.0	-0.07	0	-0.05	0.0	0.0	0	-0.02	0	0.0	0.0	0	0	0.0	0	-0.01	0.02	0.01	0	0.02	0	-0.0	0	0	0.0	0.0	0	0	0	-0.06	-0.03	0	0.0	0.04	-0.07	0.0	0.08	0	0	0.0	0	0	0	0.0	0	0.0	0	-0.02	-0.03	0	0	-0.01	0	0	0.0	0	-0.02	0	0.0	-0.01	0	0	0.0	0	0	0.0	0	0	0.0	0.0	0	0	0	0.01	-0.01	0	0	0	0	0	0	0	0	0.0	0	0.0	-0.03	0.01	0	0	0	0.0	0	-0.0	0	-0.03	0	0.06	0	0	-0.02	-0.04	0.0	0	-0.02	0.0	0.0	0	0	0.0	-0.04	0	0	0.04	0	0	0	0	0	0	0	0	0	0	0	0.05	0	0	0	-0.01	-0.01	0	0.0	0	0.0	0.0	0	0.02	-0.04	-0.0	0.0	0	0	3489	0	0	0	0.04	0	0	0.03	0.02	0.0	1	0.05	0.0	-0.05	0	0	0	0	0.0	0	0	0.0	-0.07	-0.03	0.0	0.0	-0.01	0	-0.02	0	0.0	0	0	0	-0.04	0.0	0	0	0	0.0	0	0.01	0	-0.03	0.0	0	0	0	0.0	0	0	-0.02	0.05	0	0	0.01	0.0	0	0.02	0	0	0.0	0	0	0.05	0	0	0	0	0.0	0	0	0.0	0	0	0.04	0	0	-0.03	-0.01	0	0.02	0	0	0.06	0	0.02	0	0.0	0.0	0	0	0	0.0	0	0.0	0	0	0	0.0	0	0.0	0	0.03	0.01	0	0	0.02	0.0	0	0	0	0	-0.02	12	-0.04	0.0	0	0	0	0.0	0.03	0.02	0	-0.01	0	0.0	-0.02	0	-0.01	0	0	0.01	-0.02	0	0	-0.04	0	0.07	0	0	0	0	0	0	0.02	0	0.07	0.0	0.0	-0.06	0.0	0	-0.01	0.0	0	0	0	0	0	0	0	0	0.02	0	0	0	0	0	0	0.0	0	0.0	0	0	0	-0.0	-0.02	0.0	-0.04	0	0.02	0	0.0	0	0.04	-0.01	0.03	0	0.08	0	0	0.04	0.03	0.04	0.0	0.0	1	0	0	0.06	0.0	0	0.0	0	0.0	-0.05	0	-0.01	0	-0.05	0	0	0	0	0	0	-0.01	0.06	0	0	0	0	-0.02	0.0	0	0.06	0	0	0	0.02	0.0	0	-0.02	0	0	0	0	0.0	0.0	0	-0.03	0.0	-0.03	0.0	0.0	0	0.0	0	0	0	0.0	0	0.02	0	0	0	-0.01	0	0	0	0	0.03	0.04	0	0	0	-0.08	0.02	0	0.0	0.0	0	0	0	0.0	0.0	0	0	0	0	-0.0	0	0.1	0	0.0	0	0.0	-0.02	0.0	0.01	0	0	0	0.0	0.03	-0.04	0	0	0	0	0	0	0	0.0	0	0	0	0	0	0	0.0	-0.02	0	0	0	0	1	0	0.0	0	0	0	0.0	0.0	0.0	0	0	0	0	-0.0	0.0	0	0.0	0.06	0	0	0.05	0.01	0	0	0.0	0	0.0	0.0	-0.01	0	0	0	0	0	0	0	0	0.0	0	0	0.0	0	0	0	0	0	0.0	0	0.01	0.0	-0.02	0	0.0	0	-0.03	0	0.0	0	0	0	0	0	0.0	0.01	0	0	0.03	0	0	0	0.0	0.0	0	0	0	0	0.0	0	0.02	0	-0.03	0	0	-0.05	0.04	0.02	0.01	0.0	0	-0.0	0	-0.05	0	0.0	0	0	0.0	0.0	0	0.0	0.0	-0.01	-0.0	0	0	0.0	0	-0.01	0.03	0.0	0	-0.02	0.0	0	0.0	0.0	-0.04	0.05	0.0	0.03	0.0	0.03	0	0	-0.05	1	0	0	0.0	-0.02	0.0	0	0.0	0	0	0.0	0	0.0	0.0	0	0.0	0	0.0	0.0	0	0	0	0	0	0.0	0	0	0	0	0.0	-0.0	0.0	0	0.0	0	0	0	0	0.0	0	0.0	0	0	0	0.0	0.0	0	0	0	-0.01	0	0	0	0.0	0.0	0	0	0	0	0	0	0	0.02	-0.0	0.0	0.0	0	0	-0.04	-0.02	0.0	0	0	-0.04	0.01	0.0	0	-0.04	0	0.06	0.0	0.0	-0.06	-0.08	0	0.02	-0.04	0.0	0.0	-0.03	0	0.0	1	0	0.0	0.08	-0.11	0	-0.03	0.0	0	0	0.0	0.07	0	-0.04	0	0.0	0.02	0	0.0	0	0	-0.0	0	0.01	0	14	0	0.0	0.0	0	0.0	0	-0.06	0.0	0	0.0	0.0	-0.05	0.0	0	0.0	0	0	0	0	0.07	-0.02	0.08	0.0	0	0	0.0	0.0	0	0	0	0.04	0	-0.05	0.02	0.0	-0.0	0	0	0	0	0	0	0.0	0	0.0	0.01	0	0.0	0	0.02	0.02	0.0	0	0.0	0	0.03	0.0	0	0	-0.01	0.0	0.04	0	0.0	0	0	0.05	0.0	0	0	0	0.05	0	0	0	0	0	0.0	0.0	0.0	0	0	0	-0.01	0	0.01	0.0	0.0	0.0	-0.04	0.01	0	0	0.0	0	0	0	0.06	0.0	-0.0	0	0	0.0	0.01	0.0	0	0.0	0	0	0	0.0	-0.0	0.0	0	0	0	0	0	0.0	0.04	0	0	-0.03	0	0.0	0.01	0	0	0.0	0	0.0	-0.0	0.0	0	0	0	0	0	0	0	0	0	-0.0	-0.02	0.02	0	0	-0.06	0.03	0.0	0	0	0	0	0	-0.03	0	0	0.0	0.0	0	0.0	0	0	0	0.01	0.0	0.03	0	0	0.06	0.0	0.0	0	0	-0.0	0.0	0.0	-0.01	0	0	0.01	0.0	0	0.08	0	0	0.0	0	0	0.0	0.0	0.02	0.0	0	-0.03	0.0	0.0	0.03	-0.02	-0.04	0	0	-0.04	0	0.07	0	0	0.0	-0.0	0	0.04	0.0	0.0	0	0	0	0.0	0	-0.03	0.0	0.07	0	0.02	0.0	0	-0.01	0.02	0	0	0	0	0	0	-0.02	0	0	-0.06	0	0	0	-0.05	0	-0.08	-0.04	0	0	0	0	0	0.0	0	0.0	0	0.0	0	0	0	0.0	0.0	0	-0.03	0.0	-0.03	1	0.0	0.0	0	0	0	0	0.04	0.03	-0.04	0.0	0	0	0.0	0	0	0	0	0	0	0	0	0	0	0.0	0	0	0	0	0	-0.03	0	0	0.0	0	0.04	0.0	-0.01	0	0	-0.0	0.0	0	0	0.05	0.0	0.0	0	0.05	0	0.0	0	0.02	0.0	0.0	0.0	0.0	0.0	-0.02	0.01	0.0	0	0	-0.01	0	0	0	0	0	0	0.06	0.01	0.02	-0.03	0.0	0	-0.01	0.0	0	0.0	0	0.0	0	-0.1	0.0	0.0	0	MONDO	0.0	0	-0.03	-0.03	0.03	0	0.0	0	0	0	0.0	0	32	0.0	0.0	0	0	0	-0.03	0	0	0	0	0	0	0.0	0	0.03	0.03	0.0	0.02	0	0.01	0	0	0	0.02	0	0.0	0	0	-0.01	0	0	0	-0.04	0.0	0	0.0	-0.06	-0.06	-0.03	0	0.09	-0.06	0	-0.0	0	0.0	0	0.0	0.0	0	0.0	-0.01	-0.04	0	0	0.05	0	0	0	0	0	0.0	0.0	0	-0.09	0	0.0	0	0	0.03	0	0	0.0	0	0.03	-0.06	0	0	0	0	0.0	0.0	0.0	0.0	-0.02	0.0	0.0	-0.04	-0.01	0	-0.02	0	-0.02	0	0	0.0	0.0	0.01	0.0	-0.07	0	0	0	0	0	-0.01	0	0	0	0	0.01	0.04	0.0	0.0	0	0	0.0	0	0.0	0	0	0.0	0	0	0	0.0	0	0.04	0	0	0	0.0	-0.01	0	0.0	0	0	0	0	0	0	0	0.02	0	0	0	0.0	0	0	-0.1	0	0	-0.01	0	0.0	-0.03	0	-0.01	0.0	0	0	0	0	0	0	0.01	0.03	-0.1	0.0	-0.02	0.0	0.0	0.0	0.0	0	0.0	0	0	0.0	0	0	0	0	0	0	-0.03	0	0.02	0	0	0	0.06	-0.0	0	0.0	0	0.02	0	1	0	-0.06	0	0	0.02	0	0.03	-0.05	0	0	0.0	-0.01	0	0	0	0	0	0.0	0	0.04	0	0.01	0	0	0	-0.01	0.0	0.0	0	0.0	0	0	-0.01	0	0.0	0	0	0.14	0	0.0	0.04	0	0.0	-0.04	-0.01	0.0	0.0	0	-0.03	0	0.02	0	0.05	0.01	0	0	0	0	0.0	0.03	0	-0.03	0	0.0	0	0	0.0	0	0.0	0.01	0.0	0	0.0	-0.03	1	0.0	0.0	0	0	0	359.4	0	0	0	0.0	-0.0	0	0.0	-0.0	0.0	0	0	0	0	-0.0	-0.0	0	0	0	0	0.01	0	0.0	0	0	-0.03	0	0.05	-0.01	0	0	0.04	0	0.04	0	0.0	0.0	0	0	0	0	0	0	-0.01	0.01	0	0.0	0	0	0	0	-0.02	0	0	0	0	-0.01	0.0	0	0	0	0	0	0.0	0.0	0.0	0	0	0	-0.08	0	0	-0.01	0	0.0	-0.04	-0.01	-0.04	0	-0.03	0	-0.01	0.0	0	0	0	0	0	0	0.0	0	0	0	0	0.0	0	0	0	0.04	0	0	0	0.0	0.0	0	0	0.0	0	0.0	0	0.02	0.02	0.0	0	0	0.03	0.0	0.0	0.07	-0.01	0	0.0	0.0	0.01	0	0	0.01	0.02	0	0	0.0	0.0	0	-0.01	0	0.02	-0.06	-0.07	-0.01	0	0	0	0	0	0	-0.0	-0.05	0	0	0	0	0	0.0	-0.02	0.0	0.03	-0.01	0	-0.08	0.0	0	0	0	0.02	-0.03	0.01	0	0	0.0	0.0	0	0.0	0.0	0	0	0	0	0	0	-0.01	0	0.0	0	-0.02	0.0	0	0.07	0	0	-0.03	0	-0.07	0	-0.05	0.0	0.03	0	0	-0.06	-0.04	0.06	0	-0.08	0.03	0	-0.02	0.0	0.0	0.04	0.08	0	-0.03	0	0.01	0	0	0	0	0	0	0	0	0	-0.01	0.0	0	0	0	0	0	0	0	0	0	0	0	0	-0.03	0	-0.02	0	0.01	-0.08	0.01	-0.03	0	0	0.03	0	0	0	0	0.0	0.0	0	0	-0.06	0.0	0	0	0	0	-0.05	0	0.0	0	0	0	0.0	0.05	0	0	0.0	-0.02	0	0	-0.0	0	0.03	-0.02	0	0.0	0.01	0.01	0	0	0	0	0	0	0	0	0	0.0	0	0.0	0	0	0	-0.01	0.0	0	0.03	0	0.05	0	0.13	0.04	0.0	0	0	0.0	0.04	0	0.0	0.0	0.01	0	0	-0.04	0	0	0	-0.0	0.0	0.01	0	0	0	0	-0.04	0	-0.03	-0.01	0.0	-0.02	0	0	0	0	0	-0.04	-0.02	0	0.0	-0.01	0	0	0.0	-0.03	0	0.0	0	0	-0.03	0	0	0	0	0	0.0	0	0	0.0	0	0	0	-0.05	0	0	0	0	0	0	0	0.0	-0.05	0	-0.03	0	0	-0.04	-0.06	0.0	0	0	0	0	0.0	0	0.02	0.05	0	0	0	0	0	0	0	0.0	0	0.0	0	0	0.04	0	0.0	0	0.0	0	0.05	0	0	0	0	0	0	0	0	0	0.01	0	0	-0.03	-0.02	0	0.0	0	0	0.03	0	-0.04	0	0	0.01	-0.03	0	0	0	0	0.0	0	-0.01	0	0	0.0	0.0	0.0	0.04	-0.03	0	0	-0.0	0	-0.05	0	0.0	0.04	0	0	0	0	0	0	0	0	0.0	0	0	0.0	0	0	0.05	0.0	0	0	0.0	0	0	0.0	0.0	-0.02	0.04	0.07	-0.05	0	0.02	0.02	0	0	0.04	-0.01	0	0.01	-0.01	0	0	0	0.0	0.04	0	0.0	0	0.03	0.03	0.0	0	0	0.0	0	0	0	0	0	0	0	0	-0.02	0	0.02	0	0	0.0	0	0.0	0.0	0	0	0	0	0.0	0.0	0	0	-0.01	0.0	0	0.02	0	0.03	0	0	0	-0.01	0.04	0.0	0.0	-0.03	0.0	0	0	0	0.0	0	0.0	-0.02	0.0	-0.03	0	0	0.01	0	0	0	0	0	0	0	0	0	0	0	0	0	0.07	0	0	0.03	0.02	0.0	0	1	0.0	0	0	0	0	0.0	0	0	0	0.0	0	0.0	0.0	0	0.06	-0.0	-0.05	0	0	0	0.0	0	0	0	0	-0.03	0.0	0	0	0	0	0	0	0.02	0.02	0.0	0	-0.05	-0.0	0.0	0.02	0.0	0	0.0	0	-0.02	0.0	-0.08	-0.01	0.0	0	-0.01	0	0	0	-0.03	0	0	0	0	0.01	0	0	0	-0.01	-0.01	0	0.0	0	0.02	0.0	0.0	-0.02	0	0	0	0	0.0	0.0	0	0	0.0	0.04	0.0	0	0.01	0.01	0.0	0	0	0	0	0.06	0	0	0	0	0	0.0	-0.03	0	0	0.01	0.03	0	0	0.0	0.03	0.0	0.04	0.0	0	0	0.02	0	0.0	0	0	0	6	0	0.0	0	0	0	0.0	0.04	0	0	0	0.0	0.0	0	0	0.03	0	0	0	-0.07	0.0	0.01	-0.03	-0.05	0.0	0	0	0.0	0.06	0.0	0	0	0	0.0	0.05	0.0	0	0	0	0.0	0	0.0	0.07	0.0	0	0	0	0	0	0	0	0.0	0	0.0	0	0.0	0	0	0	0.0	0	0	0.0	0	0.0	0	0	0	-0.04	0.02	0	0	0.04	-0.01	0	-0.03	0	0	0	0	-0.05	0.01	0	-0.01	0	0.0	0.01	0	0.0	0	0.01	0.0	0	0	0	0	0	0.0	0	0	0	0	0	0.0	0	0	0.0	0	0	-0.01	0	-0.02	0	0	0	0	0	0	0	0	0	0	0.01	0	0	0.0	0	0.0	0	0	0	0	0	0	0.02	0.0	0.0	-0.05	0	0	0	0.02	0.0	0.0	0	0	-0.03	0	-0.01	0.02	-0.05	0.0	0	-0.03	0.0	0	0.0	0	0.01	0.14	2	0	0	0	0.0	0.0	-0.05	0	0.0	0	0.0	0	0	0	0	0	-0.02	-0.01	0.0	0.0	0	0.0	0.02	0	0	1	0	0	0	0	0	-0.02	-0.08	0	0	0	0	0.0	0.05	0	0	0	0	0	0	0.04	0	0	0.01	0.0	0.0	0	0.0	0.0	0	0.02	0	0	0	0.02	-0.01	0	0.01	0	0	0	-0.08	0.0	0.0	0	0	0.0	0	0	0	0	0	0	0	0	0	0	0	0	0	0	0.0	0.0	-0.01	0	0	0	0	-0.02	0.0	0	0	-0.05	0.0	0	0.0	0.0	0	0	0	-0.01	0	0	0	0	0.02	0.0	0	0	0	-0.05	0.03	0.0	0	0	0.02	0	0	0	0.01	0	0	0	0.06	0	0.0	0	0	0	-0.09	0	0	0	-0.02	0	0	0	-0.01	0	0	0	0	0.0	0	0	0.0	0.05	0	0	0.04	0.03	0.0	0	0	-0.01	0	0	0	0	0.0	0	0.0	0.07	-0.05	0.0	0	0	0.0	-0.02	0	0.0	0	0	0	0	0.0	0	0.02	0	0.02	0	0	0	0	0	-0.02	0	0	0	0	0	0.06	0	0.01	0	0	0	0.0	0.0	-0.07	0.0	0	0	0	0	0	0	0	0.08	0.0	0.01	0	0.0	-0.03	0.0	-0.0	-0.0	0.0	-0.01	0.0	0	0	0	0	0.0	0.03	0.0	0.0	0	0.0	0	0	-0.02	0	0.0	0	0.0	0.0	0	0	0	-0.0	0.04	0	0	-0.02	0	0.0	0	0.01	0	0	0	0	0.0	0.0	-0.03	0	0	0	0	0.03	0.0	-0.01	0	0	0.0	0.02	0	0	-0.04	0.0	0.0	0	0	0	0	0.08	0.0	0	0	0	-0.04	0	0	0.02	-0.03	0.0	0.02	0	0	0.02	0	0.04	0.02	0.0	0	0	0	0	0	0	0	0.0	0	0.0	0.0	0	0.02	0	0	0.0	0	0	0	0.0	-0.01	0.0	0.07	0	0	0	0	0	-0.02	0	0	0	0.02	0	0	0	0	0	0.0	0.0	0.0	0	0	0	0.0	0	0	0.0	0	0	0	0	0	0	-0.03	0.0	0	0	-0.03	0.0	0.0	0	0	0	0.0	0	0	0	0	0	0.0	0.0	-0.0	0.0	0	0	0	0	0	-0.07	0.01	0	0	0	0	0	0	0.0	0	0.0	0	-0.3	-0.0	0	0	0	-0.01	0	0	0.0	-0.0	0.01	0	-0.04	0.0	0	0	0	0	0.0	0.0	0	0	-0.04	0.0	-0.03	0.0	0.0	-0.08	-0.05	0	0	0	-0.0	1	0.0	0.02	-0.01	0	0	0.0	-0.04	0.0	0	-0.05	0.0	0	0.0	-0.02	0	0.0	0.06	0.0	0	0.0	0.0	0	0	0	0.0	0	0.0	0	0	0.0	0	0	0	0	0	-0.01	0	0.02	0	0	0.01	0.0	0	0	0.04	0.01	0.04	0.0	0	0	0	0	0.04	0	0.01	0.01	0.01	-0.04	0	0.0	0	0	0.0	0.01	0	0.0	0	-0.02	0	0	0	0	-0.05	-0.04	0.0	0	-0.02	0.02	0.0	0	0	0.0	-0.01	-0.03	0.0	0	0	0.0	0.01	0	0	0.0	0.0	0.0	0	0	8	0	0	0	0	0.01	0	-0.03	0	0	0.0	0.0	0	0	0	0	0.05	-0.06	-0.07	0.03	0.0	0	0	0.01	0.03	0	0	-0.01	0.0	0	0.0	0	0	0	0.04	0	0	0	0	0	0	0.05	0	0.02	0	0	-0.02	0.02	0.0	0.0	0	0.02	-0.06	-0.06	-0.04	0	0	0	0	0	0	0	0.0	0	0.01	-0.0	0	0	0	0.02	0.0	0	0	0.0	0	0	-0.04	-0.02	0.0	-0.01	0.0	0	0	0.0	0	0.02	0	0	0.0	0	0	0	0	0.05	0.01	0.0	0.01	-0.04	0.04	0	0	-0.04	0.0	0	-0.02	0.0	0.05	0.0	0	0	0	0	0	0.0	0.01	0	0	0.0	-0.02	0.0	0	0.0	0	0	-0.02	-0.0	0	0	-0.02	0	0.0	0	0.03	0	-0.02	0	0.0	0	0	0	0	0	0	0.09	-0.09	0	0.03	0	0	0	0	-0.02	-0.01	0	0.0	0.0	0	0	0	-0.05	0	0	0	0	0	0.04	0.02	-0.02	0	0.03	-0.1	0	0.03	0.0	0.0	0	0	0.0	0	0.02	0.0	0.0	0.01	0.08	0.02	0.0	0	-0.01	0	0.01	0	0	0	0.03
