## Supplementary material for "Automated Annotation of Disease Subtypes": - Novel candidate predictions, including ground truth and novel predictions and features for the 1531 cases where predictions differ from ground truth (part 16 of 16)

l1 syndrome	0	0	0.0	0	0.0	-0.05	0	0.06	0	0	0	-0.05	0	0.0	0	0	0.06	0.0	0.0	0.01	0.0	0	-0.0	0	0	0.0	-0.02	0	1	-0.04	-0.01	0	0	0	0	0	0	0	31	0	0.03	0	9.83	-0.01	0.01	0	0.03	0.03	-0.03	-0.0	0.0	0	-0.03	-0.02	0	-0.05	0.0	0.01	0	0	0	1	0.01	0.03	0.0	0	0	0	0	0	0	0	0	0.0	0	-0.07	0	0.0	-0.03	0.0	0.0	0	0	0	0	0	0.04	0	-0.01	-0.05	0	0	0.0	0	-0.03	0	0	0	0.0	-0.02	0	-0.01	0.0	0.0	0	0.03	0	0.0	0.0	0	0	0.0	0	0.05	-0.02	0.01	0	0.01	0	-0.02	0	0	0.0	0.0	0	0	0	-0.0	-0.02	0	0.0	0.02	-0.03	0.0	0.04	0	0	0.0	0	0	0	0.0	0	-0.05	0	0.02	-0.03	0	0	-0.01	0	0	0.0	0	0.04	0	0.0	0.02	0	0	0.0	0	0	0.0	0	0	0.0	0.0	0	0	0	-0.04	-0.01	0	0	0	0	0	0	0	0	0.0	0	0.0	-0.09	0.02	0	0	0	0.0	0	0.02	0	0.01	0	-0.01	0	0	-0.05	-0.0	0.0	0	-0.03	0.04	0.0	0	0	0.0	0.03	0	0	0.03	0	0	0	0	0	0	0	0	0	0	59	0.0	0	0	0	-0.03	-0.08	0	0.06	0	0.0	0.0	0	-0.01	-0.02	0.03	0.0	0	0	1931	0	0	0	0.02	0	0	-0.01	0.03	-0.02	0	0.05	0.0	0.02	0	0	0	0	0.0	0	0	0.1	-0.01	0.03	1.0	0.0	0.07	0	-0.07	0	0.0	0	0	0	-0.01	0.0	0	0	0	0.0	0	-0.01	0	0.0	0.0	0	0	0	0.0	0	0	0.02	0.01	0	0	0.02	0.0	0	0.01	0	0	0.0	0	0	0.04	0	0	1	0	0.0	0	0	0.0	0	0	0.06	0	0	-0.03	-0.06	0	-0.01	0	0	0.05	0	-0.04	0	0.0	0.0	0	0	0	0.0	0	0.0	0	0	0	0.0	0	0.0	0	0.05	-0.05	0	0	0.05	0.0	0	0	0	0	0.06	13	-0.05	0.0	0	0	0	0.0	0.0	0.01	0	0.07	0	0.0	-0.02	0	0.01	0	0	-0.04	0.02	0	0	0.01	0	-0.04	0	0	0	0	0	0	0.01	0	0.01	0.0	0.0	-0.01	0.0	0	0.03	0.0	0	0	1	0	1	0	0	0	0.03	1	0	0	0	0	0	0.0	0	0.0	0	0	0	0.0	-0.04	0.0	-0.01	0	-0.0	0	0.0	0	-0.01	-0.0	-0.01	0	0.08	0	0	0.04	-0.02	0.05	0.0	0.0	0	0	0	-0.0	0.0	0	0.0	0	0.0	0.06	0	0.02	0	-0.0	0	0	0	0	0	0	-0.01	0.03	0	0	0	0	0.04	0.0	0	0.05	0	0	0	0.03	0.0	0	0.02	0	1	0	0	0.0	0.0	0	0.01	0.0	-0.05	0.0	0.0	1	0.0	0	0	0	0.0	0	0.06	0	0	0	-0.02	0	0	0	0	-0.01	0.02	0	0	0	0.0	-0.01	0	0.0	0.0	0	0	0	0.0	0.0	0	0	0	0	-0.01	0	0.05	0	0.0	0	0.0	-0.01	0.0	-0.03	0	0	0	0.0	0.01	-0.01	0	0	0	0	0	0	0	0.0	0	0	0	0	0	0	0.0	-0.04	0	0	179	0	0	0	0.0	0	0	0	0.0	0.0	0.0	0	0	0	0	0.01	0.0	0	0.0	0.01	0	0	0.01	0.02	0	0	0.0	0	0.0	0.0	0.07	0	0	0	0	0	0	0	0	0.03	0	0	0.0	0	0	0	0	0	0.0	0	0.03	0.0	0.04	0	0.0	0	0.06	0	0.0	0	0	0	0	0	0.03	-0.07	0	0	0.04	0	0	0	0.0	0.0	0	0	0	0	0.0	0	0.04	0	-0.02	0	0	0.0	0.02	-0.01	-0.03	0.0	0	0.03	0	-0.02	0	0.0	0	0	0.0	0.0	0	0.0	0.0	-0.05	-0.02	0	0	0.0	0	0.01	0.05	0.0	0	-0.02	0.0	0	-0.04	0.0	-0.17	-0.02	0.0	-0.01	0.0	0.05	0	0	-0.06	0	0	0	0.04	-0.01	0.0	0	0.0	0	0	0.0	0	0.0	0.0	0	0.0	0	0.0	0.0	0	0	0	0	0	0.0	0	0	0	0	0.0	-0.02	0.0	0	0.0	0	0	0	0	-0.01	0	0.0	0	0	0	0.0	0.0	0	0	0	-0.02	0	0	0	0.0	0.0	0	0	0	0	0	0	0	0.0	-0.03	0.0	0.0	0	0	0.03	-0.02	0.0	0	0	0.03	0.06	0.0	0	-0.06	0	0.02	0.0	0.0	-0.04	-0.04	0	0.04	-0.04	0.0	0.0	-0.01	0	0.0	0	0	0.0	0.03	-0.0	0	-0.08	0.0	0	0	0.0	-0.07	0	-0.0	0	0.0	-0.02	0	0.0	0	0	-0.03	0	0.02	0	13	0	0.0	0.0	0	0.0	0	-0.01	0.0	0	0.0	0.12	-0.0	0.0	0	0.0	0	0	0	0	0.02	-0.0	0.05	0.0	0	0	0.0	0.0	0	0	0	0.03	0	-0.03	-0.02	8.33	-0.01	0	0	0	0	0	0	0.0	0	0.0	-0.01	0	0.0	0	0.03	0.02	0.0	0	0.0	0	0.02	0.0	0	0	0.01	0.0	0.0	0	0.0	0	0	0.04	0.0	0	0	0	0.01	0	0	0	0	0	0.0	0.0	0.0	0	0	0	-0.01	0	0.06	0.0	0.0	0.0	-0.03	-0.05	0	0	0.0	0	0	0	-0.01	0.0	0.02	0	0	0.0	-0.01	0.0	0	0.0	0	0	0	0.0	-0.03	0.0	0	0	0	0	0	0.0	-0.05	6	0	-0.04	0	0.0	0.0	0	0	0.0	0	0.0	-0.01	0.0	0	0	0	0	0	0	0	0	0	0.01	0.01	-0.07	0	0	0.04	0.02	0.0	0	0	0	0	0	-0.08	0	0	0.0	0.0	0	0.0	0	0	0	0.0	0.0	0.0	0	0	-0.02	0.0	0.0	0	0	-0.01	0.0	0.0	0.01	0	0	0.02	0.0	0	0.03	0	0	0.0	0	0	0.0	-0.0	-0.01	0.0	0	-0.09	0.0	0.0	0.01	-0.02	-0.01	0	0	0.03	0	0.05	0	0	-0.06	-0.02	0	0.02	0.0	0.0	0	0	0	0.0	0	0.02	0.0	0.01	0	-0.05	0.0	0	0.03	-0.04	0	0	0	0	0	0	0.05	0	0	-0.05	0	0	0	0.04	0	0.01	0.04	0	0	0	0	0	0.0	0	0.0	0	0.0	0	0	0	0.0	0.0	0	-0.06	0.0	0.06	0	0.05	0.0	0	0	0	0	-0.01	-0.01	-0.02	0.0	0	0	0.0	0	0	0	0	0	0	0	0	0	0	0.0	0	0	0	0	0	0.02	0	0	0.0	0	0.01	0.0	-0.02	0	0	-0.01	0.0	0	0	0.05	0.0	0.0	0	0.05	0	0.0	0	0.02	0.0	0.0	0.0	-0.06	0.0	-0.05	-0.04	0.03	0	0	-0.04	0	1	0	0	0	0	0.02	0.02	-0.02	-0.0	0.0	0	0.06	0.0	0	0.0	0	0.0	0	-0.03	0.0	0.0	0	MONDO	0.0	0	0.08	0.02	-0.07	0	0.0	0	0	0	0.0	0	48	0.0	0.0	0	0	0	-0.01	0	0	0	0	0	0	0.0	0	-0.04	-0.03	-0.02	0.04	0	-0.0	0	0	0	0.08	0	0.0	0	0	0.03	0	0	0	0.02	0.0	0	-0.01	-0.06	-0.03	-0.01	0	0.05	-0.05	0	-0.02	0	0.0	0	0.0	0.0	0	0.0	-0.01	-0.07	0	0	0.01	0	0	0	0	0	0.0	0.0	0	-0.05	0	0.0	0	1	0.02	0	0	0.0	0	0.05	-0.05	0	0	0	0	0.0	0.0	0.0	-0.01	-0.04	0.0	0.0	0.02	-0.01	0	0.06	0	-0.0	0	0	0.0	0.0	0.03	0.0	-0.03	0	0	0	0	0	0.02	0	0	0	0	-0.04	-0.01	0.0	0.0	0	0	0.0	0	0.0	0	0	0.0	0	0	0	0.0	0	0.03	0	0	0	0.0	-0.0	0	0.0	0	0	0	0	1	0	0	0.06	0	0	0	0.0	0	0	-0.07	0	0	0.07	0	0.0	0.03	0	0.02	0.0	0	0	0	0	0	0	0.01	-0.03	-0.05	0.0	-0.0	0.0	0.0	0.0	0.0	0	0.0	0	0	0.0	0	0	0	0	0	0	-0.01	0	-0.04	1	0	0	0.03	0.01	0	0.0	0	0.05	0	0	0	-0.03	0	0	0.02	0	0.04	-0.03	0	0	0.0	-0.04	0	0	0	0	0	0.0	0	-0.02	0	-0.03	0	0	0	-0.03	0.0	1.0	0	0.0	0	0	-0.02	0	0.0	0	0	0.0	0	0.0	0.04	1	0.0	0.05	0.03	0.0	0.0	0	-0.07	0	-0.06	0	-0.01	0.01	0	0	0	0	0.0	0.02	0	-0.0	1	0.0	0	0	0.0	0	0.0	0.05	0.0	0	0.0	-0.08	0	0.0	0.0	0	0	0	394.1	0	0	0	0.0	0.02	0	0.0	-0.04	0.0	0	0	0	0	0.01	-0.1	0	0	0	0	0.01	0	0.0	0	0	-0.01	0	0.03	0.03	0	0	0.04	0	0.06	0	0.0	0.0	0	0	0	0	0	0	-0.02	0.04	0	0.0	0	0	0	0	0.01	0	0	0	0	-0.01	0.0	0	0	0	0	0	0.0	0.0	0.0	0	0	0	-0.07	0	0	0.03	0	0.0	0.01	-0.03	-0.03	0	-0.01	0	-0.03	0.0	0	0	0	0	0	0	0.0	0	0	0	0	0.0	0	0	0	-0.01	0	0	0	0.0	0.0	0	0	0.0	0	0.0	0	-0.04	-0.01	0.0	0	0	0.09	0.0	0.0	0.04	-0.04	0	0.01	0.0	-0.02	0	0	-0.05	-0.01	0	0	0.0	0.0	0	0.01	0	0.01	-0.06	-0.05	-0.04	0	0	0	0	0	0	0.03	0.02	0	0	0	0	0	0.0	0.02	0.0	0.02	0.0	0	-0.0	81.94	0	0	0	0.01	-0.04	-0.04	0	0	0.0	0.0	0	0.0	0.0	0	0	0	0	0	0	0.04	0	0.0	0	-0.01	0.01	0	0.01	0	0	0.02	0	-0.01	0	-0.01	0.0	0.12	0	0	0.04	-0.03	0.06	0	-0.08	0.02	0	0.03	0.01	0.0	0.05	0.06	0	0.03	0	0.03	0	0	0	0	0	0	0	0	0	0.06	0.0	0	65	0	0	0	0	0	0	0	0	0	0	-0.08	0	0.03	0	0.02	-0.02	-0.05	0.01	0	0	0.0	0	0	0	1	0.0	0.0	0	0	0.02	0.0	0	0	0	0	-0.03	0	0.0	0	0	1	0.0	0.01	0	0	0.0	-0.07	0	0	-0.03	0	0.03	0.01	0	0.0	0.03	0.07	0	0	0	0	0	0	0	0	0	0.0	0	0.0	0	0	0	0.0	0.0	0	-0.02	0	0.05	0	0.01	-0.04	0.0	0	0	0.0	0.0	0	0.0	0.0	-0.03	0	0	0.03	0	0	0	-0.02	0.0	0.02	0	0	0	0	-0.01	0	-0.02	0.0	0.0	-0.03	0	0	0	0	0	0.05	-0.01	0	0.0	0.01	1	1	0.0	-0.02	0	0.0	0	0	0.02	0	0	0	0	0	0.0	0	0	0.0	0	0	0	0.05	0	0	0	0	0	0	0	0.0	0.01	0	-0.07	0	0	0.03	0.07	-0.07	0	0	0	0	0.0	0	0.05	-0.04	0	0	0	0	0	0	0	0.0	0	0.0	0	0	0.09	1	0.0	0	0.0	0	0.06	0	0	0	0	0	0	0	0	0	0.0	0	0	-0.02	-0.05	0	0.0	0	0	0.07	0	-0.02	0	0	0.04	-0.05	0	0	0	0	0.0	0	0.04	0	0	0.0	0.0	0.0	0.05	-0.0	0	0	0.0	0	-0.0	0	0.0	0.01	0	0	0	0	0	0	0	0	9.72	0	0	0.0	0	0	0.02	0.0	0	0	0.0	0	0	0.0	0.0	-0.04	0.04	0.05	-0.04	0	-0.01	-0.03	0	0	0.01	0.04	0	-0.02	0.02	0	0	0	0.0	0.0	0	0.0	0	-0.0	0.03	0.0	0	0	0.0	1	0	0	0	0	1	0	0	-0.03	0	0.02	0	0	0.0	0	0.0	0.0	0	0	1	0	0.0	0.0	0	0	-0.04	0.0	0	0.05	0	0.07	0	0	0	0.02	-0.05	-0.04	0.0	0.01	0.0	0	0	59	0.0	1	0.0	-0.02	0.0	-0.03	0	0	0.01	0	0	0	0	0	0	0	0	0	0	0	0	0	0.02	0	0	0.04	-0.01	0.0	0	0	0.0	0	0	0	0	0.0	0	0	0	0.0	0	0.0	0.0	0	0.01	-0.04	-0.0	0	0	0	0.0	0	0	0	0	0.0	0.0	0	0	0	0	0	0	0.06	-0.04	0.0	0	-0.02	0.03	0.0	0.02	0.0	0	0.0	0	-0.01	0.0	-0.04	-0.01	0.0	0	0.0	0	0	0	-0.02	0	0	0	0	0.02	0	0	0	-0.01	-0.01	0	0.0	0	0.01	0.05	0.0	0.01	0	0	0	0	0.0	0.0	0	0	0.0	0.03	0.0	0	0.01	-0.01	0.0	0	0	0	0	0.01	0	0	0	0	0	0.0	-0.03	0	0	-0.01	0.02	0	0	0.0	0.0	0.0	0.03	0.0	0	0	-0.1	0	0.0	0	0	0	4	0	0.0	0	0	0	0.0	0.06	0	0	0	0.0	0.0	0	0	0.0	0	0	0	0.01	0.0	-0.03	0.01	-0.03	0.0	0	0	0.0	0.02	0.0	0	0	0	0.0	0.03	0.0	0	0	0	0.0	0	0.0	0.06	0.0	0	0	0	0	0	0	0	0.0	0	0.0	0	0.0	0	0	0	0.0	0	0	0.0	0	0.0	0	0	0	-0.03	0.07	0	0	-0.01	-0.06	0	-0.01	0	0	0	0	-0.02	-0.05	0	-0.03	0	-0.05	0.02	0	0.0	0	-0.0	0.0	0	0	0	0	0	0.0	0	0	0	0	0	0.0	0	0	0.0	0	0	0.01	0	-0.05	0	0	0	0	0	0	0	0	0	0	-0.01	0	0	0.0	0	0.0	0	0	0	0	0	0	-0.01	0.0	0.0	-0.01	0	0	0	0.01	0.0	0.0	0	0	-0.04	0	-0.0	0.02	-0.01	0.0	0	-0.06	0.0	0	0.0	0	0.01	0.05	0	0	0	0	0.0	0.0	0.02	0	0.0	0	0.0	0	0	0	0	0	-0.09	0.02	0.0	0.0	0	0.0	-0.01	0	0	0	0	0	0	0	0	-0.07	-0.08	0	0	0	0	0.0	0.0	0	0	0	0	0	8	-0.09	0	1	0.01	0.0	0.02	0	0.0	0.0	0	-0.04	0	0	0	-0.03	-0.05	0	-0.03	0	0	0	-0.1	0.0	0.0	0	0	0.0	0	0	0	0	0	0	0	0	0	0	0	0	0	0	0.0	0.0	-0.01	0	0	0	0	0.04	0.01	0	0	-0.01	0.0	0	0.0	0.0	0	0	72	-0.05	0	0	0	0	0.02	0.0	0	0	0	-0.07	0.05	0.0	0	0	0.03	0	72	0	-0.08	0	0	0	0.03	0	0.0	0	0	0	0.02	0	0	0	-0.06	0	0	0	-0.07	0	0	0	0	0.0	0	0	0.0	-0.01	0	0	0.03	-0.08	0.0	0	0	0.02	0	0	0	0	0.0	0	0.0	-0.01	-0.05	2.49	0	0	0.02	-0.05	0	0.0	0	0	0	0	0.0	0	-0.0	0	0.03	0	0	0	0	0	0.06	1	0	0	1	0	0.01	0	0.01	0	0	0	0.0	0.86	-0.04	0.0	0	0	0	0	0	0	0	0.02	0.0	0.03	0	0.0	0.03	0.0	-0.06	-0.01	0.02	-0.01	0.0	0	0	0	0	0.0	0.02	0.0	0.0	0	0.0	0	0	-0.01	0	0.0	0	0.0	0.0	0	0	0	0.02	0.03	0	0	0.03	0	0.0	0	-0.04	0	0	0	0	0.0	0.0	-0.02	0	0	0	1	-0.01	0.0	-0.06	0	0	0.0	0.03	1	0	-0.05	0.0	0.0	0	0	0	0	-0.07	0.0	0	0	0	0.06	0	0	0.01	-0.02	0.0	0.05	0	0	-0.05	0	0.04	0.02	0.0	0	0	0	0	0	0	0	0.0	0	0.03	0.0	0	-0.01	0	0	0.0	0	0	0	0.0	0.04	0.0	0.03	0	0	0	0	0	0.02	0	0	0	0.04	0	0	0	0	0	0.0	0.0	0.0	0	0	0	0.0	0	0	0.0	0	0	0	0	0	0	-0.03	0.0	0	0	-0.04	0.0	0.0	0	0	0	0.0	0	0	0	0	0	0.0	0.0	0.05	0.0	0	0	0	0	0	0.04	-0.03	0	0	0	0	0	0	0.04	0	0.0	0	-0.3	0.06	0	0	0	-0.04	0	0	0.0	0.07	-0.0	0	0.0	0.0	0	0	0	0	0.0	0.0	0	0	-0.08	1.17	-0.02	0.0	0.0	-0.02	-0.04	0	0	0	0.01	62	0.0	0.02	-0.03	0	0	0.0	-0.06	0.0	0	-0.03	0.0	0	0.0	0.04	0	0.0	0.0	0.0	0	-0.01	0.03	0	0	0	0.0	0	0.0	0	0	0.0	0	0	0	0	0	-0.03	0	0.06	0	0	-0.04	0.0	0	0	0.02	0.03	0.02	0.0	0	0	0	0	-0.02	0	-0.02	0.01	0.02	0.02	0	0.0	6	0	0.0	0.05	0	0.0	0	-0.01	0	0	0	0	-0.04	-0.05	0.0	0	0.01	0.04	0.0	0	0	0.0	0.03	-0.04	0.0	0	0	0.0	-0.02	0	0	0.0	0.0	0.0	0	0	4	0	0	0	0	0.01	0	0.02	0	0	0.0	0.0	7	0	0	0	0.03	0.03	0.0	-0.02	0.0	0	0	-0.03	-0.04	0	0	-0.01	0.0	0	-0.07	0	0	0	0.03	0	0	0	0	0	0	0.02	0	0.04	0	0	-0.03	-0.01	0.0	0.0	0	-0.02	0.01	-0.02	0.01	0	0	0	0	0	0	0	0.0	0	0.0	0.02	0	0	0	-0.03	0.0	0	0	0.0	0	0	0.0	0.05	0.0	0.0	0.0	0	0	0.0	0	-0.03	0	0	0.0	0	0	0	0	0.05	0.03	0.0	0.02	0.09	0.01	0	0	-0.0	0.0	0	-0.02	0.0	-0.01	0.0	0	0	0	0	0	0.0	0.01	0	0	0.0	-0.0	0.0	0	0.0	0	0	-0.01	-0.02	0	0	-0.04	0	0.0	0	0.0	0	-0.05	0	0.0	0	0	0	0	1	0	0.05	0.02	0	-0.02	0	0	0	0	0.01	-0.03	0	0.0	0.0	0	0	0	0.02	0	0	3	0	0	0.06	0.02	-0.01	0	-0.02	0.03	0	0.02	0.0	0.0	0	0	0.0	0	0.04	0.0	0.0	-0.06	0.02	-0.0	0.0	0	-0.03	0	0.08	0	0	0	0.03
lamb2-related infantile-onset nephrotic syndrome	0	0	0.0	0	0.0	0.0	0	-0.0	0	0	0	-0.05	0	0.0	0	0	0.01	0.0	0.0	0.03	0.0	0	0.0	0	0	0.0	-0.04	0	1	-0.03	-0.02	0	0	0	0	0	0	0	7	0	0.03	0	10.0	0.03	-0.01	0	0.02	0.04	0.02	-0.02	0.0	0	0.0	-0.02	0	0.02	0.0	0.01	0	0	0	1	-0.02	-0.04	0.0	0	0	0	0	0	0	0	0	0.0	0	0.0	0	0.0	0.01	0.0	0.0	0	0	0	0	0	0.01	0	-0.05	-0.02	0	0	0.0	0	0.04	0	0	0	0.0	-0.04	0	0.01	0.0	0.0	0	-0.0	0	0.0	0.0	0	0	0.0	0	-0.04	-0.05	0.04	0	0.04	0	0.04	0	0	0.0	0.0	0	0	0	0.03	0.0	0	0.0	0.04	0.05	0.0	-0.0	0	0	0.0	0	0	0	0.0	0	0.02	0	0.03	-0.02	0	0	0.05	0	0	0.0	0	0.03	0	0.0	0.1	0	0	0.0	0	0	0.0	0	0	0.0	0.0	0	0	0	-0.04	0.05	0	0	0	0	0	0	0	0	0.0	0	0.0	-0.06	-0.02	0	0	0	0.0	0	0.06	0	-0.01	0	0.04	0	0	0.03	0.01	0.0	0	-0.04	0.0	0.0	0	0	0.0	-0.01	0	0	0.03	0	0	0	0	0	0	0	0	0	0	60	0.04	0	0	0	-0.01	0.01	0	0.0	0	0.0	0.0	0	0.05	0.01	-0.0	0.0	0	0	4206	0	0	0	-0.01	0	0	0.01	0.01	-0.01	0	0.06	0.0	-0.03	0	0	0	0	0.0	0	0	0.1	0.02	0.04	1.0	0.0	0.06	0	0.04	0	0.0	0	0	0	-0.04	0.05	0	0	0	0.0	0	0.04	0	0.03	0.0	0	0	0	0.0	0	0	0.0	0.03	0	0	-0.03	0.0	0	0.07	0	0	0.0	0	0	-0.02	0	0	0	0	0.0	0	0	0.0	0	0	-0.07	0	0	-0.03	-0.02	0	-0.0	0	0	-0.0	0	-0.05	0	0.0	0.0	0	0	0	0.0	0	0.0	0	0	0	0.0	0	0.0	0	0.05	-0.02	0	0	0.0	0.0	0	0	0	0	-0.06	7	-0.04	0.0	0	0	0	0.0	-0.02	-0.03	0	0.07	0	0.0	0.02	0	-0.02	0	0	-0.05	0.02	0	0	0.04	0	0.03	0	0	0	0	0	0	0.03	0	-0.02	0.0	0.0	-0.02	0.0	0	0.01	0.0	0	0	0	0	0	0	0	0	0.0	0	0	0	0	0	0	0.0	0	0.0	0	0	0	-0.06	-0.02	0.0	-0.07	0	0.04	0	0.0	0	-0.02	0.02	-0.02	0	0.05	0	0	-0.02	0.01	-0.04	0.0	0.0	0	0	0	-0.03	0.0	0	0.0	0	0.0	-0.04	0	-0.02	0	-0.01	0	0	0	0	0	0	-0.01	-0.02	0	0	0	0	-0.04	0.0	0	0.03	0	0	0	0.03	0.0	0	-0.02	0	0	0	0	0.0	0.0	0	0.04	0.0	-0.04	0.0	0.0	0	0.0	0	0	0	0.0	0	-0.02	0	0	0	-0.01	0	0	0	0	0.04	0.07	0	0	0	-0.04	-0.04	0	0.0	0.0	0	0	0	0.0	0.0	0	0	0	0	0.01	0	-0.05	0	0.0	0	0.0	0.02	0.0	0.04	0	0	0	0.0	0.01	0.0	0	0	0	0	0	0	0	0.0	0	0	0	0	0	0	0.0	-0.02	0	0	749	0	0	0	0.0	0	0	0	0.0	0.0	0.0	0	0	0	0	-0.01	0.0	0	0.0	0.03	0	0	-0.02	0.01	0	0	0.0	0	0.0	0.0	-0.0	0	0	0	0	0	0	0	0	0.05	0	0	0.0	0	0	0	0	0	0.0	0	-0.0	0.0	-0.03	0	0.0	0	-0.05	0	0.0	0	0	0	0	0	0.01	0.01	0	0	0.03	0	0	0	0.0	0.0	0	0	0	0	0.0	0	-0.01	0	-0.01	0	0	0.02	0.05	0.05	0.05	0.0	0	0.02	0	-0.01	0	0.0	0	0	0.0	0.0	0	0.0	0.0	0.04	0.03	0	0	0.0	0	-0.01	-0.04	0.0	0	-0.02	0.0	0	-0.08	0.0	-0.12	0.02	0.0	-0.07	0.0	0.02	0	0	-0.01	0	0	0	0.0	0.03	0.0	0	0.0	0	0	0.0	0	0.0	0.0	0	0.0	0	0.0	0.0	0	0	0	0	0	0.0	0	0	0	0	0.0	-0.03	0.0	0	0.0	0	0	0	0	0.02	0	0.0	0	0	0	0.0	0.0	0	0	0	-0.04	0	0	0	0.0	0.0	0	0	0	0	0	0	0	0.05	-0.01	0.0	0.0	0	0	-0.03	-0.06	0.0	0	0	0.04	-0.02	0.0	0	-0.03	0	-0.01	0.0	0.0	-0.03	-0.08	0	-0.02	0.05	0.0	0.0	0.03	0	0.0	0	0	0.0	0.06	-0.01	0	0.02	0.0	0	0	0.0	0.0	0	-0.05	0	0.0	-0.02	0	0.0	0	0	-0.02	0	-0.02	0	8	0	0.0	0.0	0	0.0	0	-0.05	0.0	0	0.0	0.0	0.01	0.0	0	0.0	0	0	0	0	-0.0	-0.01	-0.01	0.0	0	0	0.0	0.0	0	0	0	-0.01	0	-0.02	-0.01	9.09	-0.07	0	0	0	0	0	0	0.0	0	0.0	0.01	0	0.0	0	-0.03	0.02	0.0	0	0.0	0	0.04	0.0	0	0	-0.03	0.0	-0.08	0	0.0	0	0	0.05	0.0	0	0	0	-0.04	0	0	0	0	0	0.0	0.0	0.0	0	0	0	-0.01	0	0.01	0.0	0.0	0.0	-0.05	-0.01	0	0	0.0	0	0	0	0.04	0.0	0.01	0	0	0.0	-0.02	0.0	0	0.0	0	0	0	0.0	-0.01	0.0	0	0	0	0	0	0.0	-0.02	6	0	0.02	0	0.0	-0.05	0	0	0.0	0	0.0	-0.06	0.0	0	0	0	0	0	0	0	0	0	0.0	0.0	0.03	0	0	-0.02	-0.02	0.0	0	0	0	0	0	-0.08	0	0	0.0	0.0	0	0.0	0	0	0	0.02	0.0	0.03	0	0	-0.04	0.0	0.0	0	0	-0.02	0.0	0.0	0.04	0	0	0.03	0.0	0	0.02	0	0	0.0	0	0	0.0	0.06	-0.04	0.0	0	0.08	0.0	0.0	0.02	-0.03	-0.0	0	0	0.01	0	-0.0	0	0	0.01	0.04	0	0.0	0.0	0.0	0	0	0	0.0	0	0.0	0.0	0.04	0	0.0	0.0	0	-0.05	0.04	0	0	0	0	0	0	-0.04	0	0	-0.0	0	0	0	0.02	0	0.0	0.03	0	0	0	0	0	0.0	0	0.0	0	0.0	0	0	0	0.0	0.0	0	-0.02	0.0	-0.01	0	0.02	0.0	0	0	0	0	-0.01	-0.02	0.02	0.0	0	0	0.0	0	0	0	0	0	0	0	0	0	1	0.0	0	0	0	0	0	0.03	0	0	0.0	0	-0.03	0.0	0.02	0	0	0.02	0.0	0	0	0.06	0.0	0.0	0	-0.03	0	0.0	0	0.05	0.0	0.0	0.0	0.06	0.0	0.07	0.04	-0.03	0	0	0.0	0	0	0	0	0	0	0.09	-0.02	-0.03	-0.02	0.0	0	0.02	0.0	0	0.0	0	0.0	0	-0.01	0.0	0.0	0	MONDO	0.0	0	-0.04	0.03	-0.01	0	0.0	0	0	0	0.0	0	31	0.0	0.0	0	0	0	-0.04	0	0	0	0	0	0	0.0	0	0.0	0.02	0.01	-0.0	0	-0.0	0	0	0	0.05	0	0.0	0	0	-0.02	0	0	0	-0.01	0.0	0	0.01	0.03	-0.05	-0.04	0	-0.01	-0.01	0	0.05	0	0.0	0	0.0	0.0	0	0.0	-0.02	-0.03	0	0	0.02	0	0	0	0	0	0.0	0.0	0	-0.01	0	0.0	0	0	0.0	0	0	0.0	0	0.01	-0.03	0	0	0	0	0.0	0.0	0.0	0.01	-0.03	-0.01	0.0	0.01	-0.02	0	0.01	0	0.07	0	0	0.0	0.0	0.05	0.0	-0.04	0	0	0	0	0	-0.02	0	0	0	0	0.05	0.03	0.0	0.0	0	0	0.0	0	0.0	0	0	0.0	0	0	0	0.0	0	0.04	0	0	0	0.0	-0.1	0	0.0	0	0	0	0	0	0	0	0.06	0	0	0	0.0	0	0	-0.03	0	0	-0.01	0	0.0	-0.05	0	0.01	0.0	0	0	0	0	0	0	0.01	0.01	-0.02	0.0	-0.01	0.0	0.0	0.0	0.0	0	0.0	0	0	0.0	0	0	0	0	0	0	-0.02	0	0.01	0	0	0	0.01	0.03	0	0.0	0	0.0	0	0	0	-0.05	0	0	0.01	0	0.05	-0.06	0	0	0.0	-0.0	0	0	0	0	0	0.0	0	-0.02	0	0.02	0	0	0	0.02	0.0	1.0	0	0.0	0	0	-0.01	0	0.0	0	0	0.12	0	0.0	0.06	1	0.0	0.02	0.0	0.0	0.0	0	0.04	0	-0.01	0	-0.04	0.04	0	0	0	0	0.0	-0.01	0	0.05	0	0.0	0	0	0.0	0	0.0	-0.06	0.0	0	0.0	0.05	0	0.0	0.0	0	0	0	938.4	0	0	0	0.0	0.05	0	0.0	0.02	0.0	0	0	0	0	-0.07	-0.04	0	0	0	0	-0.01	0	0.0	0	0	0.01	0	-0.02	0.01	0	0	0.01	0	0.03	0	0.0	0.0	0	0	0	0	0	0	0.01	-0.01	0	0.0	0	0	0	0	-0.08	0	0	0	0	-0.01	0.0	0	1	0	0	0	0.0	0.0	0.0	0	0	0	-0.01	0	0	-0.03	0	0.0	-0.03	-0.0	-0.01	0	-0.01	0	-0.02	0.0	0	0	0	0	0	0	0.0	0	0	0	0	0.0	0	0	0	0.02	0	0	0	0.0	0.0	0	0	0.0	0	0.0	0	-0.07	0.01	0.0	0	0	0.0	0.0	0.0	0.01	0.04	0	-0.03	0.0	-0.02	0	0	0.02	-0.03	0	0	0.0	0.0	0	0.0	0	0.03	0.04	-0.01	-0.04	0	0	0	0	0	0	0.02	0.05	0	0	0	0	0	0.0	0.03	0.0	-0.04	-0.01	0	0.05	90.91	0	0	0	0.02	0.03	-0.01	0	0	0.0	0.0	0	0.0	0.0	0	0	0	0	0	0	-0.03	0	0.0	0	0.09	0.02	0	-0.05	0	0	0.02	0	0.03	0	-0.06	0.0	0.04	0	0	-0.03	-0.03	0.02	0	0.03	-0.0	0	0.04	-0.03	0.0	0.01	0.01	0	-0.05	0	0.08	0	0	0	0	0	0	0	0	0	-0.02	0.0	0	62	0	0	0	0	0	0	0	0	0	0	-0.06	0	-0.04	0	-0.05	-0.05	-0.01	0.05	0	0	0.04	0	0	0	0	0.0	0.0	0	0	0.0	0.0	0	0	0	0	0.03	0	0.0	0	0	0	0.0	0.0	0	0	0.0	-0.05	0	0	0.01	0	0.04	0.01	0	0.0	0.02	0.07	0	0	0	0	0	0	0	0	0	0.0	0	0.0	0	0	0	-0.01	0.0	0	-0.06	0	0.11	0	0.06	-0.01	0.0	0	0	0.0	0.01	0	0.0	0.0	0.05	0	0	-0.02	0	0	0	0.03	0.0	-0.01	0	0	0	0	0.03	0	-0.02	0.01	0.0	-0.0	0	0	0	0	0	0.01	0.01	0	0.0	-0.01	0	0	0.0	0.0	0	0.0	0	0	-0.02	0	0	0	0	0	0.0	0	0	0.0	0	0	0	0.03	0	0	0	0	0	0	0	0.0	0.07	0	-0.04	0	0	-0.01	-0.05	0.06	0	0	0	0	0.0	0	-0.03	0.04	0	0	0	0	0	0	0	0.0	0	0.0	0	0	0.03	0	0.0	0	0.0	0	-0.02	0	0	0	0	0	0	0	0	0	0.04	0	0	-0.07	0.01	0	0.0	0	0	0.03	0	0.05	0	0	0.04	-0.04	0	0	0	0	0.0	0	-0.01	0	0	0.0	0.0	0.0	0.01	-0.08	0	0	0.02	0	-0.01	0	0.03	-0.01	0	0	0	0	0	0	0	0	0.0	0	0	0.0	0	0	-0.0	0.03	0	0	0.0	0	0	0.0	0.0	-0.02	0.02	-0.09	0.04	0	-0.01	-0.04	0	0	0.03	-0.0	0	-0.02	0.0	0	0	0	0.0	0.06	0	0.0	0	0.02	0.02	0.0	0	0	0.0	0	0	0	0	0	0	0	0	-0.04	0	-0.08	0	0	0.0	0	0.0	0.0	0	0	0	0	0.0	0.0	0	0	-0.09	0.0	0	-0.02	0	0.05	0	1	0	0.07	-0.04	-0.04	0.0	-0.01	0.0	0	0	60	0.0	0	0.0	0.07	0.0	-0.04	0	0	0.02	0	0	0	0	0	0	0	0	0	0	0	0	0	0.01	0	0	-0.0	-0.03	0.0	0	0	0.0	0	0	0	0	0.0	0	0	0	0.0	0	0.0	0.0	0	-0.0	0.05	-0.02	0	0	0	-0.03	0	0	0	0	-0.0	0.0	0	0	0	0	0	0	-0.05	-0.04	0.0	0	0.05	0.04	0.0	-0.0	0.0	0	0.0	0	-0.06	0.0	-0.03	0.01	0.0	0	-0.0	0	0	0	-0.04	0	0	0	0	0.02	0	0	0	-0.03	-0.01	0	0.0	0	-0.06	0.05	0.0	0.05	0	0	0	0	0.0	0.0	0	0	0.0	-0.02	0.0	0	0.02	0.01	0.0	0	0	0	0	-0.02	0	0	0	0	0	0.0	-0.01	0	0	-0.01	-0.01	0	0	0.0	-0.0	0.0	-0.02	0.0	0	0	0.04	0	0.0	0	0	0	74	0	0.0	0	0	0	0.0	0.05	0	0	0	0.0	0.0	0	0	0.02	0	0	0	0.04	0.0	0.01	-0.02	-0.0	0.0	0	0	0.0	0.03	0.0	0	0	0	0.0	0.02	0.0	0	0	0	0.0	0	0.0	0.0	0.0	0	0	0	0	0	0	0	0.0	0	0.0	0	0.0	0	0	0	0.0	0	0	0.0	0	0.0	0	0	0	0.0	-0.01	0	0	-0.01	0.02	0	-0.02	0	0	0	0	0.01	0.05	0	0.02	0	0.02	0.0	0	0.0	0	-0.05	0.0	0	0	0	0	0	0.0	0	0	0	0	0	0.0	0	0	0.0	0	0	0.04	0	-0.02	0	0	0	0	0	0	0	0	0	0	-0.03	0	0	0.0	0	0.0	0	0	0	0	0	0	0.04	0.0	0.0	-0.04	0	0	0	0.03	0.0	0.0	0	0	-0.02	0	0.02	0.05	-0.02	0.0	0	-0.02	0.0	0	0.0	0	0.03	0.05	1	0	0	0	0.0	0.0	-0.02	0	0.0	0	0.0	0	0	0	0	0	-0.01	-0.01	0.0	0.0	0	0.0	0.0	0	0	0	1	0	0	0	0	-0.07	-0.0	0	0	0	0	0.0	0.08	0	0	0	0	0	6	0.01	0	0	-0.03	0.0	-0.01	0	0.0	0.0	0	0.05	0	0	0	-0.03	0.04	0	0.01	0	0	0	0.08	0.0	0.0	0	0	0.0	0	0	0	0	0	0	0	0	0	0	0	0	0	0	0.0	0.04	0.01	0	0	0	0	-0.06	0.02	0	0	0.01	0.0	0	0.0	0.0	0	0	66	-0.01	0	0	0	0	-0.03	0.0	0	0	0	0.02	-0.03	0.0	0	0	0.0	0	66	0	-0.03	0	0	0	-0.02	0	0.0	0	0	0	0.01	0	0	0	0.03	0	0	0	-0.01	0	0	0	0	0.0	0	0	0.0	-0.02	0	0	-0.02	-0.03	0.0	0	0	-0.01	0	0	0	0	0.0	0	0.0	-0.08	-0.07	11.35	0	0	-0.01	-0.08	0	0.0	0	0	0	0	0.0	0	-0.02	0	0.0	0	0	0	0	0	0.0	0	0	0	0	0	-0.04	0	-0.02	0	0	0	0.0	0.78	-0.04	0.0	0	0	0	0	0	0	0	0.05	0.0	-0.01	0	0.0	0.01	0.0	-0.0	0.01	0.0	0.04	0.0	0	0	0	0	0.0	0.05	0.0	0.0	0	0.0	0	0	-0.07	0	0.0	0	0.0	0.0	0	0	0	0.02	0.01	0	0	0.06	0	0.0	0	-0.04	0	0	0	0	0.0	0.0	-0.05	0	0	0	0	0.01	0.0	0.01	0	0	0.0	0.03	0	0	0.04	0.0	0.0	0	0	0	0	-0.0	0.0	0	0	0	-0.02	0	0	0.04	-0.04	0.0	-0.0	0	0	0.03	0	0.02	0.05	0.0	0	0	0	0	0	0	0	0.0	0	-0.04	0.0	0	0.02	0	0	0.0	0	0	0	0.0	0.03	0.0	-0.05	0	0	0	0	0	0.05	0	0	0	0.01	0	0	0	0	0	0.0	0.0	0.0	0	0	0	0.0	0	0	0.0	0	0	0	0	0	0	0.03	-0.01	0	0	0.01	0.0	0.0	0	0	0	0.0	0	0	0	0	0	0.0	0.0	-0.07	0.0	0	0	0	0	0	-0.02	0.05	0	0	0	0	0	0	0.0	0	0.0	0	-0.3	-0.07	0	0	0	-0.02	0	0	0.0	0.04	-0.05	0	-0.04	0.0	0	0	0	0	0.0	0.0	0	0	-0.08	0.0	0.01	0.0	0.0	-0.06	0.03	0	0	0	-0.05	2	0.0	0.05	-0.04	0	0	0.0	-0.01	0.0	0	-0.04	0.0	0	0.0	-0.05	0	0.0	0.04	0.0	0	0.03	0.0	0	0	0	0.0	0	0.0	0	0	0.0	0	0	0	0	0	-0.02	0	-0.02	0	0	-0.08	0.0	0	0	0.01	-0.07	0.04	0.0	0	0	0	0	-0.01	0	0.03	0.06	0.03	-0.01	0	0.0	6	0	0.0	0.03	0	0.0	0	0.01	0	0	0	0	-0.04	-0.01	0.0	0	-0.04	0.03	0.0	0	0	-0.02	-0.0	-0.06	0.0	0	0	0.0	0.01	0	0	0.0	0.0	0.0	0	0	4	0	0	0	0	-0.03	0	-0.0	0	0	0.0	0.0	0	0	0	0	-0.01	-0.02	-0.01	0.05	0.0	0	0	0.02	0.02	0	0	-0.02	0.0	0	-0.01	0	0	0	-0.0	0	0	0	0	0	0	-0.04	0	0.1	0	0	-0.03	0.04	0.0	0.0	0	-0.01	-0.03	-0.01	0.02	0	0	0	0	1	0	0	0.0	0	0.02	0.05	0	0	0	0.01	0.0	0	0	0.0	0	0	0.06	-0.05	0.0	0.0	0.0	0	0	0.0	0	-0.06	0	0	0.0	0	0	0	0	-0.01	0.06	0.0	0.06	-0.02	-0.07	1	0	-0.03	0.0	0	0.05	0.0	-0.02	0.0	0	0	0	0	0	0.0	-0.06	0	0	0.0	0.05	0.0	0	0.0	0	0	0.02	-0.0	0	0	-0.1	0	0.0	0	-0.03	0	-0.02	0	0.0	0	0	0	0	0	0	0.05	-0.09	0	-0.0	0	0	0	0	0.09	0.08	0	0.0	0.0	0	0	0	0.03	0	0	2	0	0	0.03	-0.04	-0.03	0	0.05	0.06	0	0.04	0.0	0.0	0	0	0.0	0	0.04	0.0	0.0	-0.09	-0.01	0.0	0.0	0	0.12	0	-0.01	0	0	0	0.03
landau-kleffner syndrome	0	0	0.0	0	0.0	-0.01	0	0.07	0	0	0	-0.04	0	0.0	0	0	0.04	0.0	0.04	-0.04	0.0	0	0.05	0	0	0.0	-0.04	0	0	0.04	-0.01	0	0	0	0	0	0	0	25	0	0.02	0	56.6	-0.04	-0.01	0	0.02	0.02	-0.01	-0.02	0.0	0	0.03	0.05	0	-0.0	0.0	0.01	0	0	0	1	-0.05	-0.02	0.0	0	1	0	0	0	0	0	0	0.0	0	-0.0	0	0.0	-0.04	0.0	0.0	0	0	0	0	0	0.07	0	-0.01	-0.04	0	0	0.0	0	-0.08	0	0	0	0.0	-0.01	0	0.0	0.0	0.0	0	0.01	0	0.0	0.0	0	0	0.0	0	-0.02	-0.05	0.01	0	-0.01	0	0.06	0	0	0.0	0.0	0	0	0	0.02	-0.09	0	0.0	-0.02	0.03	0.0	0.01	0	0	0.0	0	0	0	0.0	0	-0.02	0	0.01	0.01	0	0	0.0	0	0	0.03	0	0.03	0	0.0	0.02	0	0	0.0	0	0	0.0	0	0	0.0	0.0	0	0	0	0.0	0.04	0	0	0	0	0	0	0	0	0.0	0	0.0	-0.06	0.03	0	0	0	0.0	0	0.03	0	-0.02	0	0.06	0	0	-0.02	-0.08	0.0	0	0.0	0.0	0.0	0	0	0.0	-0.01	0	0	0.04	0	0	0	0	0	0	0	0	0	0	283	0.01	0	0	0	0.07	0.0	0	0.0	0	0.0	0.0	0	-0.03	0.02	-0.0	0.0	0	0	3489	0	0	0	0.01	0	0	0.0	-0.0	-0.01	0	0.0	0.0	0.04	0	0	0	1	0.0	0	0	0.02	0.01	-0.02	1.0	0.0	0.05	0	0.02	0	0.0	0	0	0	0.04	0.0	0	0	0	0.0	0	0.02	0	-0.02	0.0	0	0	0	0.0	0	0	-0.01	-0.01	0	0	-0.0	0.0	0	0.03	0	0	0.0	0	0	0.02	0	0	0	0	0.0	0	0	0.0	0	0	-0.02	0	0	-0.03	0.01	0	0.01	0	0	0.04	0	0.02	0	0.0	0.0	0	0	0	0.0	0	0.0	0	0	0	0.0	0	0.0	0	0.03	-0.01	0	0	0.1	0.0	0	0	0	0	0.0	8	0.02	0.0	0	0	1	0.0	-0.01	0.01	0	0.04	0	0.0	0.01	0	-0.02	0	0	-0.07	-0.01	0	0	-0.02	0	-0.03	0	0	0	0	0	0	0.0	0	-0.02	0.0	0.0	-0.02	0.0	0	0.05	0.0	0	0	0	0	0	0	0	0	-0.0	0	0	0	0	0	0	0.0	0	0.0	0	0	0	-0.01	-0.02	0.0	0.01	0	-0.0	0	0.0	0	0.05	-0.02	-0.03	0	0.04	0	0	-0.01	-0.01	-0.01	0.0	0.0	0	0	0	0.08	0.0	0	0.0	0	0.0	-0.01	0	0.04	0	0.05	0	0	0	0	0	0	-0.05	0.05	0	0	0	0	0.03	0.0	0	0.05	0	0	0	0.05	0.0	0	-0.03	0	0	0	0	0.0	0.0	0	-0.0	0.0	0.03	0.0	0.0	0	0.0	0	0	0	0.0	0	0.02	0	0	0	0.03	0	0	0	0	-0.04	0.04	0	0	0	0.03	-0.02	0	0.0	0.0	0	0	0	0.0	0.0	0	0	0	0	-0.06	0	0.02	0	0.0	0	0.0	0.04	0.0	-0.1	0	0	0	0.0	0.02	0.0	0	0	0	0	0	0	0	0.0	0	0	0	0	0	0	0.0	0.01	0	0	474	0	0	0	0.0	0	0	0	0.0	0.0	0.0	0	0	0	0	0.0	0.0	0	0.0	0.03	0	0	-0.0	0.02	0	0	0.0	0	0.0	0.0	0.04	0	0	0	0	0	0	0	0	0.01	0	0	0.0	0	0	0	0	0	0.0	0	0.02	0.0	0.01	0	0.0	0	0.06	11	0.0	0	0	0	0	0	-0.02	0.02	0	0	0.01	0	0	0	0.0	0.0	0	0	0	0	0.0	0	0.02	0	-0.04	0	0	0.06	0.02	-0.03	0.02	0.0	0	-0.0	0	0.01	0	0.0	0	0	0.0	0.0	0	0.0	0.0	-0.08	-0.0	0	0	0.0	0	-0.02	0.03	0.03	0	-0.0	0.0	0	-0.02	0.0	-0.15	-0.04	0.0	-0.08	0.0	-0.01	0	0	-0.09	0	0	0	0.0	-0.03	0.0	0	0.0	0	0	0.0	0	0.0	0.0	0	0.0	0	0.0	0.0	0	0	0	0	1	0.0	0	0	0	0	0.0	-0.0	0.0	0	0.0	0	0	0	0	-0.02	0	0.0	0	0	0	0.0	0.0	0	0	0	-0.01	0	0	0	0.0	0.0	0	0	0	0	1	0	0	0.02	-0.05	0.0	0.0	0	0	0.03	0.02	0.0	0	0	0.01	0.04	0.0	0	-0.01	0	0.0	0.0	0.0	0.01	-0.01	0	0.05	-0.03	0.0	0.0	-0.01	0	0.0	0	0	0.0	0.04	-0.04	0	-0.03	0.0	0	0	0.0	-0.03	0	-0.02	0	0.0	0.01	0	0.0	0	0	-0.03	0	-0.04	0	10	0	0.0	0.0	0	0.07	0	0.01	0.0	0	0.0	0.05	0.06	0.0	0	0.04	0	0	0	0	-0.03	-0.0	0.02	0.0	0	0	0.0	0.0	0	0	0	-0.01	0	0.04	0.01	1.6	-0.04	0	0	0	0	0	0	0.03	0	0.0	-0.01	0	0.0	0	-0.0	0.02	0.0	0	0.0	0	0.03	0.0	0	0	-0.02	0.0	-0.0	0	0.0	0	0	0.07	0.0	0	0	0	-0.02	0	0	0	0	0	0.07	0.0	0.0	0	0	0	0.03	0	0.0	0.0	0.0	0.0	-0.01	0.12	0	0	0.0	0	0	0	-0.06	0.0	0.03	0	0	0.0	-0.02	0.0	0	0.0	0	0	0	0.0	0.01	0.0	0	0	0	0	0	0.03	0.03	5	0	0.0	0	0.0	0.02	0	0	0.0	0	0.0	0.01	0.0	0	0	0	0	0	0	0	0	0	0.01	0.02	-0.0	0	0	0.07	-0.01	0.0	0	0	0	0	0	0.05	0	0	0.0	0.0	0	0.0	0	0	0	-0.0	0.0	-0.01	0	0	-0.04	0.0	0.0	0	0	-0.0	0.0	0.0	-0.03	0	0	-0.03	0.0	0	-0.03	0	0	0.0	0	0	0.0	0.03	-0.03	0.0	0	-0.02	0.0	0.0	-0.02	-0.03	0.01	0	0	0.05	0	0.06	0	0	-0.01	0.03	0	0.01	0.0	0.0	0	0	0	0.0	0	0.03	0.04	-0.05	0	-0.01	0.0	0	0.01	0.01	0	0	0	1	0	0	-0.05	0	0	-0.03	0	0	0	0.1	0	0.01	0.06	0	0	0	0	0	0.0	0	0.0	0	0.0	0	0	0	0.0	0.0	0	-0.07	0.0	0.01	0	0.01	0.0	0	0	0	0	-0.03	0.0	0.01	0.0	0	0	0.0	0	0	0	0	0	0	0	0	0	0	0.0	0	0	0	0	0	0.04	0	0	0.0	0	0.02	0.0	0.02	0	0	-0.0	0.0	0	0	-0.0	0.0	0.0	0	-0.02	0	0.0	0	0.0	0.0	0.0	0.0	0.02	0.0	0.01	-0.07	-0.0	0	0	-0.02	0	0	0	0	0	0	0.04	-0.07	0.01	0.01	0.0	0	0.07	0.0	0	0.0	0	0.0	0	0.0	0.0	0.0	0	EFO	0.07	0	0.0	0.01	-0.07	0	0.0	0	0	0	0.0	0	31	0.0	0.0	0	0	0	-0.02	0	0	0	0	0	0	0.0	0	0.03	0.06	0.01	0.03	0	-0.0	0	0	0	0.02	0	0.04	0	0	0.01	0	0	0	-0.01	0.0	0	0.01	0.04	-0.02	0.04	0	-0.07	-0.04	0	-0.03	0	0.0	0	0.0	0.0	0	0.0	-0.04	0.05	0	0	-0.05	0	1	0	0	0	0.0	0.0	0	0.02	0	0.0	0	0	0.01	0	0	0.0	0	0.01	0.03	0	0	0	0	0.0	0.0	0.0	-0.03	-0.05	-0.02	0.07	0.05	-0.09	0	0.06	0	0.04	0	0	0.0	0.07	0.02	0.0	0.04	0	0	0	0	0	0.01	0	0	0	0	0.01	-0.01	0.05	0.0	0	0	0.0	0	0.0	1	0	0.0	0	0	0	0.0	0	-0.02	0	0	0	0.0	-0.03	0	0.0	0	0	0	0	1	0	0	0.01	0	0	0	0.0	0	0	-0.02	0	0	0.09	0	0.0	-0.0	0	0.04	0.0	0	0	0	0	1	0	0.03	-0.02	0.01	0.07	0.02	0.0	0.0	0.09	0.0	0	0.0	0	0	0.0	0	0	0	0	0	0	-0.05	0	-0.01	0	0	0	0.03	-0.04	0	0.0	0	0.04	0	0	0	0.01	0	0	0.01	0	-0.02	-0.09	0	0	0.0	-0.04	0	0	0	0	0	0.0	0	0.01	0	-0.0	0	0	0	-0.02	0.0	1.0	0	0.0	0	0	-0.04	0	0.0	0	0	0.2	0	0.0	0.03	1	0.0	0.05	0.05	0.0	0.0	0	-0.01	0	-0.02	0	-0.04	-0.01	0	0	0	0	0.0	0.04	0	0.0	1	0.0	0	0	0.0	0	0.0	0.02	0.0	0	0.0	-0.02	0	0.0	0.0	0	0	0	581.4	0	0	0	0.0	0.03	0	0.09	-0.03	0.0	0	0	0	0	-0.01	-0.07	0	0	0	0	-0.08	0	0.0	0	0	0.03	0	0.02	-0.02	0	0	0.02	0	0.04	0	0.0	0.0	0	0	0	0	0	0	-0.01	0.03	0	0.0	0	0	0	0	-0.03	0	0	0	0	-0.01	0.0	0	0	0	0	0	0.0	0.04	0.0	0	0	0	0.02	0	0	-0.04	0	0.0	-0.03	-0.01	-0.01	0	-0.03	0	0.03	0.0	0	0	0	0	0	0	0.0	0	0	0	0	0.03	0	0	0	0.06	0	0	0	0.0	0.0	0	0	0.8	0	0.0	0	-0.04	0.08	0.0	0	0	-0.01	0.0	0.0	0.07	0.01	0	-0.05	0.04	0.01	0	0	0.0	-0.02	0	0	0.0	0.0	0	0.03	0	-0.01	0.01	-0.02	-0.0	0	0	0	0	0	0	-0.0	0.03	0	0	0	0	0	0.0	-0.05	0.0	-0.04	0.05	0	0.02	90.42	0	0	0	-0.02	-0.05	-0.03	0	0	0.0	0.0	0	0.0	0.0	1	0	0	0	0	0	0.02	0	0.0	0	0.04	0.06	0	-0.08	0	0	-0.01	0	-0.02	0	-0.0	0.0	0.05	0	0	0.08	-0.01	0.01	0	-0.03	-0.04	0	0.04	0.0	0.0	0.01	0.01	0	-0.02	0	0.05	0	0	0	0	0	0	0	0	0	0.01	0.0	0	304	0	0	0	0	0	0	0	0	0	0	-0.01	0	-0.01	0	-0.05	-0.05	-0.03	0.03	0	0	-0.0	0	0	0	0	0.0	0.0	0	0	0.0	0.0	0	0	0	0	-0.11	0	0.0	0	0	0	0.0	0.02	0	0	0.0	-0.05	0	0	0.07	0	0.07	-0.01	0	0.0	-0.02	-0.02	0	0	0	0	0	0	0	0	0	0.07	0	0.03	0	0	0	-0.0	0.0	0	-0.04	0	0.05	0	0.02	0.01	0.0	0	0	0.0	0.01	0	0.0	0.0	0.01	0	0	-0.03	0	0	0	0.01	0.0	0.04	0	0	0	0	-0.03	0	-0.06	-0.03	0.0	-0.06	0	0	0	0	0	0.0	-0.04	0	0.0	-0.0	0	0	0.0	-0.04	0	0.0	0	0	0.07	0	0	0	0	0	0.0	0	0	0.0	0	0	0	0.01	0	0	0	0	0	0	0	0.0	0.04	0	0.01	0	0	-0.01	-0.09	0.01	0	0	0	0	0.0	0	-0.03	0.01	0	0	0	0	0	0	0	0.0	0	0.0	0	0	0.02	0	0.0	0	0.0	0	-0.02	0	0	0	0	0	0	0	0	0	0.04	0	0	0.01	-0.02	0	0.0	0	0	-0.01	0	0.04	0	0	-0.02	0.03	0	0	0	0	0.0	0	0.02	0	0	0.0	0.0	0.0	-0.02	0.01	0	0	0.03	0	-0.0	0	0.03	0.01	0	0	0	0	0	0	0	0	4.47	0	0	0.0	0	0	0.05	0.0	0	0	0.0	0	0	0.0	0.0	-0.04	0.04	-0.06	-0.0	0	0.02	-0.02	0	0	0.01	0.03	0	0.01	-0.04	0	0	0	0.0	0.01	0	0.0	0	0.03	0.04	0.0	0	1	0.0	0	0	0	0	0	1	0	0	0.0	0	-0.02	0	0	0.0	0	0.0	0.0	0	0	0	0	0.0	0.0	0	0	-0.12	0.0	0	0.02	0	0.04	0	0	0	0.0	0.02	-0.04	0.0	-0.03	0.0	0	0	283	0.0	0	0.0	0.04	0.0	-0.03	0	0	0.01	0	0	0	0	0	0	0	0	0	0	0	0	0	-0.04	0	0	-0.04	-0.07	0.0	0	0	0.0	0	0	0	0	0.0	0	0	0	0.0	0	0.0	0.0	0	0.04	0.0	-0.05	0	0	0	0.0	0	0	0	0	-0.06	0.0	0	0	0	1	0	0	0.0	-0.0	0.0	0	0.02	0.01	0.0	-0.03	0.0	0	0.0	0	-0.03	0.0	-0.03	-0.06	0.0	0	0.0	0	0	0	-0.03	1	0	0	0	-0.03	0	0	0	-0.01	0.0	0	0.0	0	0.09	0.04	0.07	-0.02	0	0	0	0	0.0	0.0	0	0	0.0	0.01	0.0	0	0.08	-0.01	0.07	0	0	0	0	0.01	0	0	0	0	0	0.0	-0.07	0	0	-0.02	0.01	0	0	0.03	0.02	0.0	0.05	0.0	0	0	-0.06	0	0.0	0	0	0	8	0	0.0	0	0	1	0.0	-0.01	0	0	0	0.0	0.0	0	0	0.02	0	0	0	0.01	3.51	-0.02	0.02	0.04	0.0	0	0	0.03	0.01	0.0	0	0	0	0.0	0.03	0.0	0	0	0	0.0	0	0.0	-0.01	0.0	0	0	0	0	0	0	0	0.0	0	0.01	0	0.0	0	0	0	0.0	0	0	0.0	0	0.0	0	0	0	-0.04	-0.05	0	0	-0.01	-0.04	0	-0.01	0	0	0	0	0.07	0.06	0	0.02	0	-0.05	0.06	0	0.0	0	0.02	0.0	0	0	0	0	0	0.0	0	0	0	0	0	0.0	0	0	0.0	0	0	0.04	0	-0.04	0	0	0	1	0	0	0	0	0	0	0.0	0	0	0.0	0	0.0	0	0	0	0	0	0	-0.0	0.0	0.0	-0.01	0	0	0	-0.04	0.0	0.0	0	0	-0.03	0	0.04	0.07	0.01	0.0	0	-0.06	0.0	0	0.0	0	0.02	0.08	2	0	0	0	0.0	0.0	0.02	0	0.0	0	0.0	0	0	0	0	0	-0.04	-0.01	0.0	0.0	0	0.0	-0.02	0	0	0	0	0	0	0	0	0.0	0.02	0	0	0	0	0.0	-0.01	0	0	0	0	0	8	-0.03	0	1	-0.01	0.0	-0.03	0	0.0	0.03	0	0.02	0	0	0	0.02	0.02	0	-0.08	0	0	0	0.01	0.0	0.0	0	0	0.0	0	0	0	0	0	0	0	0	0	0	0	0	0	0	0.0	0.02	0.07	0	0	0	0	0.02	-0.02	0	0	-0.06	0.0	0	0.0	0.0	0	0	313	-0.01	0	0	0	0	-0.02	0.0	0	0	0	-0.01	0.05	0.0	0	0	0.0	0	313	0	-0.03	0	0	0	-0.02	0	0.0	0	0	0	0.01	0	0	0	-0.08	0	0	0	-0.01	0	0	0	0	0.0	0	0	0.0	0.0	0	0	-0.03	0.06	0.0	0	0	0.04	0	0	0	0	0.0	0	0.0	0.02	-0.03	1.51	0	0	0.03	-0.04	0	0.0	0	0	0	0	0.0	0	0.03	0	0.01	1	0	0	0	0	0.01	0	0	0	1	0	-0.02	0	-0.02	0	0	0	0.0	0.8	0.04	0.0	0	0	0	0	0	1	0	0.01	0.0	0.03	0	0.0	0.06	0.0	-0.03	0.03	0.08	0.0	0.0	0	0	0	0	0.0	0.01	0.0	0.0	0	0.0	0	0	-0.04	0	0.0	0	0.0	0.0	0	0	0	-0.02	-0.0	0	0	-0.06	0	0.0	0	-0.02	0	0	0	0	0.0	0.0	0.01	0	0	0	0	0.02	0.0	0.01	0	0	0.0	0.0	0	0	-0.06	0.0	0.0	0	0	0	0	-0.04	0.0	0	0	0	-0.03	0	0	-0.01	-0.04	0.0	0.0	0	0	0.02	0	0.01	0.05	0.0	0	0	0	0	0	0	0	0.0	0	-0.03	0.0	0	-0.02	0	0	0.0	0	0	0	2.2	0.04	0.0	0.02	0	0	0	0	0	0.03	0	0	0	0.04	0	0	0	0	0	0.0	0.0	0.0	0	1	0	0.0	0	0	0.0	0	0	0	0	0	0	-0.0	-0.05	0	0	-0.03	0.0	0.0	0	0	0	0.0	0	0	0	0	0	0.0	0.0	-0.01	0.0	0	0	0	0	0	0.04	0.05	0	0	0	0	0	0	0.0	0	0.0	0	-0.32	-0.06	0	0	0	-0.06	0	0	0.0	0.11	0.01	0	-0.01	0.0	0	0	0	0	0.0	0.0	0	0	-0.05	2.8	0.0	0.0	0.0	-0.07	0.03	0	0	0	0.01	1	0.0	-0.03	-0.01	0	0	0.0	-0.01	0.0	0	-0.04	0.0	0	0.0	-0.06	0	0.0	-0.12	0.0	0	0.02	0.0	0	0	0	0.0	0	0.0	0	0	0.0	0	0	0	0	0	-0.02	0	0.05	0	0	0.03	0.0	0	0	0.03	-0.05	-0.03	0.0	0	0	0	0	-0.04	0	0.02	0.05	-0.06	0.02	0	0.0	5	0	0.0	-0.02	0	0.0	0	-0.02	0	0	0	0	-0.02	0.01	0.0	0	0.02	0.02	0.0	0	0	-0.02	-0.04	-0.03	0.0	0	0	0.0	-0.02	0	0	0.0	0.0	0.0	0	0	29	0	0	0	0	0.01	0	0.02	0	0	0.0	0.0	14	0	0	0	0.0	-0.02	-0.04	-0.02	0.04	0	0	-0.0	-0.11	0	0	0.03	0.0	0	-0.01	0	0	0	0.0	0	0	0	0	0	0	0.01	0	-0.03	0	0	-0.0	0.0	0.0	0.0	0	-0.04	0.0	-0.05	0.05	0	0	0	0	0	0	0	0.0	0	0.0	-0.0	0	0	0	-0.01	0.0	0	0	0.0	0	0	-0.05	0.04	0.0	-0.01	0.0	0	0	0.0	0	-0.02	0	0	0.0	0	0	0	0	-0.0	0.03	0.0	0.02	0.06	-0.03	0	0	-0.01	0.0	0	-0.07	0.0	0.03	0.0	0	0	0	0	0	0.0	0.02	0	0	0.0	0.01	0.0	0	0.0	0	0	-0.0	0.05	0	0	-0.06	0	0.0	0	0.05	0	-0.03	0	0.0	0	0	0	0	0	0	-0.03	0.03	0	0.02	0	0	0	0	0.02	0.01	0	0.0	0.0	0	0	0	0.04	0	0	4	0	0	0.05	-0.05	-0.04	0	-0.04	0.04	0	0.0	0.0	0.0	0	0	0.0	0	0.05	0.0	0.0	-0.12	0.0	-0.02	0.0	0	0.01	0	0.07	0	0	0	0.03
ehlers-danlos syndrome, spondylodysplastic type	0	0	0.0	0	0.0	0.0	0	0.04	0	0	0	-0.02	0	0.0	0	0	0.0	0.0	0.0	-0.02	0.0	0	-0.01	0	0	0.0	0.03	0	0	0.04	0.0	1	0	0	0	0	0	0	24	0	0.06	0	0.0	0.01	-0.02	0	-0.05	0.02	-0.01	0.06	0.0	0	-0.01	-0.01	0	0.08	0.0	0.02	0	0	0	1	0.01	0.03	0.0	0	0	0	0	0	0	0	0	0.0	0	0.03	0	0.0	-0.03	0.0	0.0	0	0	0	0	0	0.04	0	-0.04	-0.03	0	0	0.0	0	-0.01	0	0	0	0.0	-0.04	0	-0.02	0.0	0.0	0	0.06	0	0.0	0.0	0	0	0.0	0	0.04	-0.05	-0.01	0	0.04	0	0.03	0	0	0.0	0.0	0	0	0	-0.01	-0.03	0	0.0	0.08	0.01	0.0	0.06	0	0	0.0	0	0	0	0.0	0	-0.08	0	0.04	0.0	0	0	-0.02	0	0	0.0	0	-0.0	0	0.0	0.01	0	0	0.0	0	0	0.0	0	0	0.0	0.0	0	0	0	0.0	-0.01	0	0	0	0	0	0	0	0	0.0	0	0.0	-0.03	-0.01	0	0	0	0.0	0	-0.01	0	-0.04	0	0.02	0	0	-0.04	-0.01	0.0	0	-0.0	0.0	0.0	0	0	0.0	-0.01	0	0	0.03	0	0	0	0	0	0	0	0	0	0	0	0.01	0	0	0	0.05	-0.0	0	0.0	0	0.0	0.0	0	-0.06	0.02	0.02	0.0	0	0	4206	0	0	0	0.03	0	0	0.03	-0.02	-0.0	0	0.04	0.0	-0.03	0	0	0	1	0.0	0	0	1.0	-0.01	0.04	0.0	0.0	0.01	0	0.05	0	0.0	0	0	0	0.0	0.0	0	0	0	0.0	0	0.03	0	0.01	0.0	0	0	0	0.0	0	0	-0.02	0.0	0	0	0.02	0.0	0	0.09	0	0	0.0	0	0	0.0	0	0	0	0	0.0	0	0	0.0	0	0	0.0	0	0	-0.05	-0.12	0	-0.04	0	0	0.02	0	-0.03	0	0.0	0.0	0	0	0	0.0	0	0.0	0	0	0	0.0	0	0.0	0	-0.01	-0.02	0	0	0.01	0.0	0	0	0	0	-0.06	22	-0.05	0.0	0	0	0	0.0	-0.08	0.01	0	0.02	0	0.0	-0.01	0	-0.03	0	0	-0.1	-0.03	0	0	-0.03	0	-0.0	0	0	0	0	0	0	0.07	0	0.06	0.0	0.0	-0.01	0.0	0	0.0	0.0	0	0	0	0	0	0	0	0	0.03	0	0	0	0	0	0	0.0	0	0.0	0	0	0	0.02	-0.05	0.0	-0.03	0	0.03	0	0.0	0	0.01	-0.01	0.03	0	0.07	0	0	-0.01	-0.02	0.02	0.0	0.0	0	0	0	0.03	0.0	0	0.0	0	0.0	0.02	0	0.01	0	0.03	0	0	0	0	0	0	-0.01	-0.02	0	0	0	0	0.02	0.0	0	0.07	0	0	0	0.04	0.0	0	0.01	0	0	0	0	0.0	0.0	0	-0.01	0.0	0.02	0.0	0.0	0	0.0	0	0	0	0.0	0	0.01	0	0	0	-0.02	0	0	0	0	-0.04	0.02	0	0	0	-0.05	-0.0	0	0.0	0.0	0	1	0	0.0	0.0	0	0	0	0	-0.06	0	0.05	0	0.0	0	0.0	-0.02	0.0	-0.03	0	0	0	0.0	0.02	0.01	0	0	0	0	0	0	0	0.0	0	0	0	0	0	0	0.0	-0.02	0	0	19	0	0	0	0.0	0	0	0	0.0	0.0	0.0	0	0	0	0	0.0	0.0	0	0.0	-0.04	0	0	-0.09	0.03	0	0	0.0	0	0.0	0.0	0.06	0	0	0	0	0	0	0	0	-0.04	0	0	0.0	0	0	0	0	0	0.0	0	-0.07	0.0	0.0	0	0.0	0	0.09	0	0.0	0	0	0	0	0	-0.02	0.05	0	0	-0.01	0	0	0	0.0	0.0	0	0	0	0	0.0	0	0.03	0	0.02	0	0	0.06	-0.01	-0.02	-0.07	0.0	0	-0.0	0	-0.04	0	0.0	0	0	0.0	0.0	0	0.0	0.0	-0.02	0.0	0	0	0.0	0	-0.01	0.02	0.0	0	0.04	0.0	0	-0.03	0.0	-0.06	-0.06	0.0	0.02	0.0	0.04	0	1	-0.03	0	0	0	0.0	-0.03	0.0	0	0.0	0	0	0.0	0	0.0	0.0	0	0.0	0	0.0	0.0	0	0	0	0	0	0.0	0	0	0	0	0.0	-0.02	0.0	0	0.0	0	0	0	0	-0.06	0	0.0	0	0	0	0.0	0.0	0	0	0	-0.04	0	0	0	0.0	0.0	0	0	0	0	0	0	0	0.03	-0.0	0.0	0.0	0	0	-0.0	-0.03	0.0	0	0	-0.02	0.07	0.0	0	-0.02	0	0.0	0.0	0.0	0.01	-0.03	0	-0.01	-0.01	0.0	0.0	0.01	0	0.0	1	0	0.0	0.05	-0.04	0	-0.02	0.0	0	0	0.0	-0.02	0	0.01	0	0.0	-0.07	0	0.0	0	0	-0.02	0	-0.0	0	24	0	0.0	0.0	0	0.0	0	0.01	0.0	0	0.0	0.33	-0.07	0.0	0	0.0	0	0	0	0	-0.03	-0.03	-0.02	0.0	0	0	0.0	0.0	0	0	0	-0.06	0	0.02	-0.01	75.0	-0.08	0	0	0	0	0	0	0.0	0	0.0	-0.05	0	0.0	0	0.01	-0.02	0.0	0	0.0	0	0.02	0.0	0	0	-0.02	0.0	0.03	0	0.0	0	0	-0.04	0.0	0	0	0	0.01	0	0	0	0	1	0.0	0.0	0.0	0	0	0	0.01	0	0.04	0.0	0.0	0.0	-0.04	0.01	0	0	0.0	0	0	0	0.04	0.0	0.02	0	0	0.0	0.04	0.0	0	0.0	0	0	0	0.0	-0.02	0.0	0	0	0	0	0	0.0	0.01	6	0	0.01	0	0.0	0.01	0	0	0.0	0	0.0	0.02	0.0	0	0	0	0	0	0	0	0	0	-0.02	-0.01	0.01	0	0	-0.0	0.02	0.0	0	0	0	0	0	0.01	0	0	0.0	0.0	0	0.0	0	0	0	-0.01	0.0	0.03	0	0	-0.0	0.0	0.0	0	0	0.07	0.0	0.0	-0.02	0	0	0.04	0.0	0	-0.03	0	0	0.0	0	0	0.0	0.01	-0.02	0.0	0	0.05	0.0	0.0	-0.0	0.03	0.01	0	0	-0.02	0	-0.03	0	0	0.06	0.03	0	0.01	0.0	0.0	0	0	0	0.0	0	-0.0	0.0	0.0	0	-0.0	0.0	0	0.03	0.08	0	0	0	0	0	0	0.06	0	0	-0.02	0	0	0	0.05	0	0.06	0.01	0	0	0	0	0	0.0	0	0.0	0	0.0	0	0	0	0.0	0.0	0	-0.07	0.0	0.0	0	0.07	0.0	0	0	1	0	0.02	0.05	-0.0	0.0	0	0	0.0	0	0	0	0	0	0	0	0	0	1	0.0	0	0	0	0	0	0.0	0	0	0.0	0	0.01	0.0	0.02	0	0	-0.03	0.0	0	0	0.02	0.0	0.0	0	-0.04	0	0.0	0	-0.02	0.0	0.0	0.0	0.04	0.0	-0.05	-0.01	-0.02	0	0	0.01	0	0	0	0	0	0	-0.03	-0.0	-0.02	-0.01	0.0	0	0.03	0.0	0	0.0	0	0.0	0	-0.02	0.0	0.0	0	MONDO	0.0	0	-0.01	-0.0	0.01	0	0.0	0	0	0	0.0	0	63	0.0	0.0	0	0	0	-0.0	0	0	0	1	0	0	0.0	0	-0.06	-0.03	-0.03	0.01	0	-0.02	0	0	0	0.01	0	0.0	0	0	0.02	0	0	0	0.04	0.0	0	0.01	0.06	-0.04	-0.01	0	0.04	0.07	0	-0.03	0	0.0	0	0.0	0.0	0	0.0	-0.03	0.02	0	0	0.03	0	0	0	0	0	0.0	0.0	0	-0.01	0	0.0	0	0	-0.01	0	0	0.0	0	0.01	-0.02	0	0	0	0	0.0	0.0	0.0	-0.03	-0.03	0.01	0.0	0.04	-0.09	0	0.03	0	-0.0	0	0	0.0	0.0	0.02	0.0	0.0	0	0	0	0	0	0.03	0	0	0	0	-0.03	0.02	0.0	0.0	0	0	0.0	0	0.0	0	0	0.0	0	0	0	0.0	0	0.01	0	0	0	0.0	0.04	0	0.0	0	0	0	0	0	0	0	-0.01	0	0	0	0.0	0	0	-0.04	0	0	-0.01	0	0.0	0.01	0	0.02	0.0	0	0	0	0	0	0	-0.0	-0.05	-0.02	0.0	0.03	0.0	0.0	0.0	0.0	0	0.0	0	0	0.0	0	0	0	0	0	0	0.03	0	-0.0	0	0	0	0.05	-0.09	0	0.0	0	0.02	0	0	0	-0.0	0	0	0.08	0	0.01	0.03	0	0	0.0	0.03	0	0	0	0	0	0.0	0	0.01	0	-0.06	0	0	0	0.01	0.0	3.0	0	0.0	0	0	0.01	0	0.0	0	0	0.08	0	0.0	0.04	0	0.0	-0.02	0.07	0.0	0.0	0	0.02	0	-0.04	0	-0.03	0.01	0	0	0	0	0.0	0.0	0	0.0	0	0.0	0	0	0.0	0	0.0	0.0	0.0	0	0.0	0.02	0	0.0	0.0	0	0	0	504.9	0	0	0	0.0	-0.0	0	0.0	0.01	0.0	0	0	0	0	0.01	-0.04	0	0	0	0	-0.09	0	0.0	0	0	0.02	0	0.02	-0.01	0	0	0.02	0	0.02	0	0.0	0.0	0	0	0	0	0	0	-0.04	0.01	0	0.0	0	0	0	0	0.02	0	0	0	0	0.01	0.0	0	0	0	0	0	0.0	0.0	0.0	0	1	0	-0.0	0	0	-0.04	0	0.0	-0.01	-0.03	-0.0	0	-0.05	0	-0.02	0.0	0	0	0	0	0	0	0.0	0	0	0	0	0.0	0	0	0	0.06	0	0	0	0.0	0.0	0	0	0.0	0	0.0	0	-0.11	-0.01	0.0	0	0	0.08	0.0	0.0	-0.05	0.01	0	-0.04	0.0	-0.01	0	0	0.01	-0.02	0	0	0.0	0.0	0	-0.02	0	-0.03	0.03	-0.04	0.02	0	0	0	0	0	0	0.01	-0.03	0	0	0	0	0	0.0	-0.03	0.0	0.04	0.04	0	0.03	0.0	0	0	0	0.01	-0.04	0.05	0	0	0.0	0.0	0	0.0	0.0	0	0	0	0	0	0	0.01	0	0.0	0	0.03	0.05	0	-0.02	0	0	-0.02	0	-0.04	0	-0.0	0.0	0.1	0	0	0.04	-0.01	0.03	0	-0.02	-0.03	0	-0.03	0.0	0.0	-0.03	-0.01	0	-0.06	0	0.02	0	0	0	0	0	1	0	0	0	-0.01	0.0	0	3	0	0	0	0	0	0	0	0	0	0	-0.06	0	-0.01	1	-0.08	0.01	-0.02	-0.04	0	0	0.0	0	0	0	0	0.0	0.0	0	0	0.06	0.0	0	1	0	0	-0.03	0	0.0	0	0	0	0.0	0.01	0	0	0.0	-0.06	0	0	-0.06	0	-0.03	0.03	0	0.0	0.03	-0.02	0	0	0	0	0	0	0	0	0	0.0	0	0.0	0	0	0	-0.0	0.0	0	0.03	0	0.08	0	0.08	0.04	0.0	0	0	0.0	-0.05	0	0.0	0.0	0.0	0	0	-0.09	0	0	0	-0.01	0.0	0.01	0	0	0	0	-0.05	0	-0.03	-0.01	0.0	0.02	0	0	0	1	0	0.09	-0.0	0	0.0	0.01	0	0	0.0	0.02	0	0.0	1	0	0.01	0	0	0	0	0	0.0	0	0	0.0	0	0	0	0.01	0	0	0	0	0	0	0	0.0	-0.03	0	-0.03	0	0	0.01	-0.03	0.04	0	0	0	0	0.0	0	0.04	0.04	0	0	0	0	0	0	0	0.0	1	0.0	0	0	0.04	0	0.0	0	0.0	0	0.02	0	0	0	0	0	0	0	0	0	0.04	0	0	0.03	0.02	0	0.0	0	0	0.06	0	0.03	0	0	-0.01	0.05	0	0	0	0	0.0	0	0.0	0	0	0.0	0.0	0.0	0.01	0.0	0	0	0.0	0	-0.02	0	0.0	-0.05	0	0	0	0	0	0	0	0	25.0	0	0	0.0	0	0	0.06	0.0	0	0	0.0	0	0	0.0	0.0	-0.0	0.02	0.05	-0.05	0	-0.02	-0.03	0	0	0.04	-0.02	0	-0.02	0.05	0	0	0	0.0	-0.01	0	0.0	0	-0.04	0.03	0.0	0	0	0.0	0	0	0	0	0	0	0	0	-0.08	0	0.01	0	0	0.0	0	0.0	0.0	0	0	0	0	0.0	0.0	0	0	-0.02	0.0	0	-0.05	0	0.02	0	0	0	0.02	0.02	0.04	0.0	-0.0	0.0	0	0	6	0.0	1	0.0	-0.03	0.0	0.0	0	0	-0.02	0	0	0	0	0	0	0	0	0	0	0	0	0	-0.04	0	0	0.03	0.01	0.0	0	0	0.0	0	0	0	0	0.0	0	0	0	0.0	0	0.0	0.0	0	0.08	-0.03	-0.01	0	0	0	0.04	0	0	0	0	-0.07	0.0	0	0	0	0	0	0	-0.01	-0.05	0.0	0	0.03	0.04	0.0	-0.03	0.0	0	0.0	0	0.0	0.0	0.01	0.01	0.0	0	0.03	0	0	0	0.01	0	0	0	0	0.03	0	0	0	-0.04	-0.04	0	0.0	0	-0.01	0.52	0.0	-0.07	0	0	0	0	0.0	0.0	0	0	0.0	0.02	0.0	0	-0.03	0.02	0.0	0	0	0	0	0.1	0	0	0	0	0	0.0	-0.06	0	0	0.01	0.03	0	0	0.0	-0.0	0.0	-0.08	0.0	0	0	0.04	0	0.0	0	0	0	12	0	0.0	0	0	0	0.0	0.01	0	0	0	0.0	0.0	0	0	0.09	0	0	0	-0.01	0.0	0.02	-0.01	0.03	0.0	0	0	0.0	-0.0	0.0	0	0	0	0.0	0.03	0.0	0	0	0	0.0	0	0.0	0.03	0.0	0	0	0	0	0	0	0	0.0	0	0.0	0	0.0	0	0	0	0.0	0	0	0.0	0	0.0	0	0	0	0.01	0.01	0	0	-0.03	0.01	0	-0.01	0	0	0	0	-0.02	0.05	0	-0.03	0	0.01	-0.11	0	0.0	0	0.03	0.0	0	0	0	0	0	0.0	0	0	0	0	0	0.0	0	0	0.0	0	0	0.01	0	0.03	0	0	0	1	0	1	0	0	0	0	0.05	0	0	0.0	0	0.0	0	0	0	0	0	0	0.01	0.0	0.0	-0.07	0	0	0	-0.02	0.0	0.0	0	0	0.04	0	-0.0	0.03	-0.01	0.0	0	0.02	0.0	0	0.0	0	-0.02	0.03	2	0	0	0	0.0	0.0	0.04	0	0.0	0	0.0	0	0	0	0	0	-0.0	0.01	0.0	0.0	0	0.0	-0.01	0	0	0	0	0	0	0	0	-0.02	0.0	0	0	0	0	0.0	-0.0	0	0	0	0	0	5	0.08	0	0	-0.01	0.0	0.01	0	0.0	0.0	0	-0.02	0	0	0	0.09	-0.06	0	0.09	0	0	0	0.03	0.0	0.0	0	0	0.0	0	0	0	0	0	0	0	0	0	0	0	0	0	0	0.0	0.03	0.04	0	0	0	0	-0.0	0.01	0	0	-0.0	0.0	0	0.0	0.0	0	0	8	-0.05	0	0	0	0	0.01	0.0	0	0	0	-0.0	0.02	0.0	0	0	-0.02	0	8	0	-0.02	0	0	0	0.03	0	0.0	0	0	0	0.0	0	0	0	-0.06	0	0	0	0.02	0	0	0	0	0.0	0	0	0.0	-0.01	0	0	-0.01	0.06	0.0	0	0	0.03	0	0	0	0	0.0	0	0.0	0.02	0.0	2.38	0	0	-0.01	-0.0	0	0.0	0	0	0	0	0.0	0	-0.04	0	0.09	0	0	0	0	0	0.03	0	0	1	0	0	-0.01	0	-0.03	0	0	0	0.0	0.64	-0.08	0.0	0	0	0	0	0	0	0	0.05	0.0	-0.02	0	0.0	-0.06	0.0	0.03	0.0	-0.02	0.03	0.0	0	0	0	0	0.0	0.04	0.0	0.0	0	0.0	0	0	-0.02	0	0.0	0	0.0	0.0	0	0	0	-0.03	-0.05	0	0	-0.09	0	0.0	0	-0.04	0	0	0	0	0.0	0.0	0.01	0	0	0	0	-0.03	0.0	0.03	0	0	0.0	0.01	0	0	-0.07	0.0	0.0	0	0	0	0	0.0	0.0	0	0	0	-0.06	0	0	0.01	-0.04	0.0	0.08	0	0	0.02	0	0.01	-0.03	0.0	0	0	0	0	0	0	0	0.0	0	-0.02	0.0	0	-0.04	0	0	0.0	0	0	0	0.0	0.06	0.0	0.06	0	0	0	0	0	0.02	0	0	0	0.01	0	0	0	0	0	0.0	0.0	0.0	0	0	0	0.0	0	0	0.0	0	0	0	0	0	0	0.04	0.0	0	0	0.01	0.0	0.0	0	0	0	0.0	0	0	0	0	0	0.0	0.0	0.0	0.0	0	0	0	0	0	-0.02	0.02	0	0	0	0	0	0	0.0	0	0.0	0	-0.31	-0.05	0	0	0	-0.02	0	0	0.0	0.04	-0.07	0	0.01	0.0	0	0	0	0	0.0	0.0	0	0	-0.07	1.0	-0.0	0.0	0.0	-0.03	-0.06	0	0	0	0.02	1	0.0	0.04	0.02	0	0	0.0	-0.03	0.0	0	-0.05	0.0	0	0.0	-0.12	0	0.0	0.03	0.0	0	-0.0	0.0	0	0	0	0.0	0	0.0	0	0	0.0	0	0	0	0	0	-0.03	0	0.06	0	0	-0.05	0.0	0	0	0.01	-0.04	0.04	0.0	0	0	0	0	0.03	0	-0.05	0.01	-0.02	0.06	0	0.0	2	0	0.0	-0.03	1	0.0	0	0.01	0	0	0	0	0.01	0.0	0.0	0	-0.01	0.01	0.0	0	0	-0.06	0.03	-0.01	0.0	0	0	0.0	-0.0	0	0	0.0	0.0	0.0	0	0	25	0	0	0	0	0.01	0	0.04	0	0	0.0	0.0	2	0	0	0	0.01	-0.01	0.04	0.01	0.0	0	0	0.0	-0.02	0	0	0.03	0.0	0	-0.02	0	0	0	0.01	0	0	0	0	0	0	0.03	0	-0.03	0	0	-0.03	0.04	0.0	0.0	0	0.01	0.01	0.02	-0.02	0	0	0	0	0	0	0	0.0	0	0.0	0.02	0	0	0	-0.01	0.0	0	0	0.0	0	0	-0.05	0.06	0.0	-0.07	0.0	0	0	0.0	1	0.01	0	0	0.0	0	0	0	0	0.02	-0.06	0.0	0.01	0.02	-0.03	0	0	0.02	0.0	0	-0.05	0.0	-0.07	0.0	0	0	0	0	1	0.0	-0.03	0	0	0.0	-0.02	0.0	0	0.0	0	0	0.01	-0.0	0	0	-0.05	0	0.0	0	0.02	0	-0.06	0	0.0	0	0	0	0	0	0	0.01	-0.01	0	0.04	0	0	0	0	-0.04	0.05	0	0.0	0.0	0	0	0	-0.01	0	0	2	0	0	0.01	0.01	0.0	0	-0.04	0.01	0	-0.01	0.0	0.0	0	0	0.0	0	0.0	0.0	0.0	-0.09	0.05	-0.05	0.0	0	0.07	0	0.06	0	0	0	0.03
hepatitis virus-related hepatocellular carcinoma	0	0	0.0	0	0.0	-0.01	0	-0.0	0	0	0	0.11	0	0.0	0	0	0.01	0.0	0.0	0.0	0.0	0	0.01	0	0	0.0	-0.01	0	0	-0.02	-0.02	0	0	0	0	0	0	0	0	0	0.01	0	0.0	0.02	0.09	0	0.01	-0.07	0.01	-0.07	0.0	0	-0.03	0.02	0	-0.03	0.0	0.01	0	0	0	1	-0.03	0.03	0.0	0	0	0	0	0	0	0	0	0.0	0	0.02	0	0.0	0.05	0.0	0.0	0	0	0	0	0	-0.03	0	-0.05	0.03	0	0	0.0	0	0.01	0	0	0	0.0	-0.02	0	0.0	0.0	0.0	0	0.01	0	0.0	0.0	0	0	0.0	0	-0.04	-0.04	-0.05	0	-0.04	0	-0.04	0	0	0.0	0.0	0	0	0	-0.01	0.06	0	0.0	-0.07	0.02	0.0	0.0	0	0	0.0	0	0	0	0.0	0	-0.03	0	0.07	0.01	0	0	0.02	0	0	0.0	0	-0.03	0	0.0	0.01	0	0	0.0	0	0	0.0	0	0	0.0	0.0	0	0	0	-0.04	-0.02	0	0	0	0	0	0	0	0	0.0	0	0.0	0.02	0.05	0	0	0	0.0	0	-0.04	0	0.02	0	0.0	0	0	0.01	-0.02	0.0	0	0.01	0.0	0.0	0	0	0.0	0.04	0	0	0.06	0	0	0	0	0	0	0	0	0	0	0	0.04	0	0	0	0.06	-0.08	0	0.0	0	0.0	0.0	0	-0.05	-0.04	-0.02	0.0	0	0	0	0	0	0	-0.01	0	0	0.02	-0.01	-0.01	0	-0.04	0.0	0.03	0	0	0	0	0.0	0	0	0.0	0.03	0.03	0.0	0.0	-0.04	0	0.09	0	0.0	0	0	0	0.03	0.0	0	0	0	0.0	0	-0.01	0	-0.05	0.0	0	0	0	0.0	0	0	0.04	-0.02	0	0	-0.02	0.0	0	-0.02	0	0	0.0	0	0	-0.03	0	0	0	0	0.0	0	0	0.0	0	0	0.04	0	0	0.01	0.0	0	-0.04	0	0	-0.02	0	-0.06	0	0.0	0.0	0	0	0	0.0	0	0.0	0	0	0	0.0	0	0.0	0	0.02	-0.03	0	0	-0.03	0.0	0	0	0	0	0.03	23	-0.01	0.0	0	0	0	0.0	0.03	-0.04	0	0.04	0	0.0	-0.01	0	-0.03	0	0	-0.02	-0.03	0	0	0.05	0	-0.04	0	0	0	0	0	0	-0.03	0	-0.03	0.0	0.0	0.03	0.0	0	0.0	0.0	0	0	0	0	0	0	0	0	-0.04	0	0	0	0	0	0	0.0	0	0.0	0	0	0	0.05	-0.02	0.0	-0.04	0	0.01	0	0.0	0	-0.02	0.06	-0.04	0	-0.0	0	0	0.06	-0.03	-0.01	0.0	0.0	0	0	0	-0.03	0.0	0	0.0	0	0.0	0.06	0	-0.01	0	0.02	0	0	0	0	0	0	-0.02	-0.01	0	0	0	0	0.02	0.0	0	0.02	0	0	0	-0.0	0.0	0	0.03	0	0	0	0	0.0	0.0	0	-0.02	0.0	-0.01	0.0	0.0	0	0.0	0	0	0	0.0	0	-0.04	0	0	0	0.04	0	0	0	0	0.07	-0.03	0	0	0	0.03	0.01	0	0.0	0.0	0	0	0	0.0	0.0	0	0	0	0	-0.04	0	-0.04	0	0.0	0	0.0	0.04	0.0	0.0	0	0	0	0.0	0.07	-0.01	0	0	0	0	0	0	0	0.0	0	0	0	0	0	0	0.0	-0.05	0	0	0	0	0	0	0.0	0	0	0	0.0	0.0	0.0	0	0	0	0	-0.01	0.0	0	0.0	0.01	0	0	0.0	-0.0	0	0	0.0	0	0.0	0.0	0.06	0	0	0	0	0	0	0	0	0.03	0	0	0.0	0	0	0	0	0	0.0	0	-0.02	0.0	-0.03	0	0.0	0	-0.01	0	0.0	0	0	0	0	0	0.03	-0.02	0	0	0.03	0	0	0	0.0	0.0	0	0	0	0	0.0	0	0.0	0	-0.03	0	0	-0.01	-0.08	0.05	0.07	0.0	0	-0.06	0	0.05	0	0.0	0	0	0.0	0.0	0	0.0	0.0	0.03	0.02	0	0	0.0	0	-0.06	-0.0	0.0	0	0.03	0.0	0	-0.07	0.0	-0.02	0.09	0.0	0.06	0.0	-0.04	0	0	-0.02	0	0	0	0.0	0.02	0.0	0	0.0	0	0	0.0	0	0.0	0.0	0	0.0	0	0.0	0.0	0	0	0	0	0	0.0	0	0	0	0	0.0	0.0	0.0	0	0.0	0	0	0	0	0.06	0	0.0	0	0	0	0.0	0.0	0	0	0	0.01	0	0	0	0.0	0.0	0	0	0	0	0	0	0	0.09	0.03	0.0	0.0	0	0	-0.0	0.04	0.0	0	0	-0.01	-0.01	0.0	0	-0.01	0	-0.02	0.0	0.0	-0.05	0.03	0	-0.02	0.05	0.0	0.0	0.0	0	0.0	0	0	0.0	0.04	0.0	0	0.04	0.0	0	0	0.0	0.06	0	0.02	0	0.0	0.01	0	0.0	0	0	0.01	0	-0.03	0	23	0	0.0	0.0	0	0.0	0	-0.01	0.0	0	0.0	0.0	0.04	0.0	0	0.0	0	0	0	0	-0.01	-0.01	-0.07	0.0	0	0	0.0	0.0	0	0	0	-0.01	0	-0.02	-0.03	0.0	0.03	0	0	0	0	0	0	0.0	0	0.0	0.0	0	0.0	0	-0.0	-0.03	0.0	0	0.0	0	0.02	0.0	0	0	0.05	0.0	-0.03	0	0.0	0	0	0.01	0.0	0	0	0	0.0	0	0	0	0	0	0.0	0.0	0.0	0	0	0	0.01	0	-0.03	0.0	0.0	0.0	0.01	-0.0	0	0	0.0	0	0	0	0.04	0.0	-0.03	0	0	0.0	-0.03	0.0	0	0.0	0	0	0	0.0	0.01	0.0	0	0	0	0	0	0.0	-0.04	0	0	0.02	0	0.0	0.01	0	0	0.0	0	0.0	-0.01	0.0	0	0	0	0	0	0	0	0	0	0.03	-0.07	0.05	0	0	-0.02	0.03	0.0	0	0	0	0	0	-0.06	0	0	0.0	0.0	0	0.0	0	0	0	0.01	0.0	0.02	0	0	0.01	0.0	0.0	0	0	0.0	0.0	0.0	-0.01	0	0	-0.01	0.0	0	0.03	0	0	0.0	0	0	0.0	-0.02	0.06	0.0	0	-0.01	0.0	0.0	-0.01	-0.02	0.04	0	0	-0.01	0	-0.06	0	0	-0.08	0.03	0	-0.03	0.0	0.0	0	0	0	0.0	0	-0.06	0.0	0.03	0	0.01	0.0	0	-0.08	-0.01	0	0	0	0	0	0	-0.05	0	0	0.02	0	0	0	-0.05	0	0.02	-0.01	0	0	0	0	0	0.0	0	0.0	0	0.0	0	0	0	0.0	0.0	0	0.03	0.0	-0.0	0	-0.04	0.0	0	0	0	0	0.07	0.02	-0.07	0.0	0	0	0.0	0	0	0	0	0	0	0	0	0	0	0.0	0	0	0	0	0	-0.13	0	0	0.0	0	-0.01	0.0	-0.03	0	0	0.03	0.0	0	0	-0.0	0.0	0.0	0	-0.02	0	0.0	0	0.01	0.0	0.0	0.0	0.04	0.0	0.02	-0.01	-0.02	0	0	-0.02	0	0	0	0	0	0	-0.02	0.04	-0.06	0.01	0.0	0	-0.01	0.0	0	0.0	0	0.0	0	0.06	0.0	0.0	0	EFO	0.0	0	-0.02	-0.04	-0.03	0	0.0	0	0	0	0.0	0	47	0.0	0.0	0	0	0	-0.0	0	0	0	0	0	0	0.0	0	0.03	-0.02	0.01	-0.07	0	-0.01	0	0	0	0.01	0	0.0	0	0	-0.03	0	0	0	-0.02	0.0	0	0.01	-0.02	0.0	-0.01	0	0.05	-0.0	0	0.07	0	0.0	0	0.0	0.0	0	0.0	-0.02	0.01	0	0	0.04	0	0	0	0	0	0.0	0.0	0	0.04	0	0.0	0	0	0.03	0	0	0.0	0	0.04	-0.05	0	0	0	0	0.0	0.0	0.0	0.04	0.03	-0.06	0.0	-0.03	0.01	0	-0.07	0	-0.04	0	0	0.0	0.0	-0.09	0.0	-0.0	0	0	0	0	0	0.01	0	0	0	0	0.02	-0.02	0.0	0.0	0	0	0.0	0	0.0	0	0	0.0	0	0	0	0.0	0	0.03	0	0	0	0.0	0.07	0	0.0	0	0	0	0	0	0	0	-0.03	0	0	0	0.0	0	0	0.05	0	0	-0.0	0	0.0	0.03	0	0.04	0.0	0	0	0	0	0	0	-0.01	0.04	-0.02	0.0	0.01	0.0	0.0	0.0	0.0	0	0.0	0	0	0.0	0	0	0	0	0	0	0.05	0	-0.05	0	0	0	-0.02	0.04	0	0.0	0	0.0	0	0	0	-0.01	0	0	-0.04	0	-0.0	-0.05	0	0	0.0	0.02	0	0	0	0	0	0.0	0	0.04	0	0.04	0	0	0	0.0	0.0	0.0	0	0.0	0	0	-0.01	0	0.0	0	0	0.0	0	0.0	-0.02	0	0.0	-0.05	-0.07	0.0	0.0	0	-0.01	0	-0.01	0	-0.02	0.03	0	0	0	0	0.0	-0.01	0	0.03	0	0.0	0	0	0.0	0	0.0	-0.02	0.0	0	0.0	-0.0	0	0.0	0.0	0	0	0	0.0	0	0	0	0.0	0.02	0	0.0	0.02	0.0	0	0	0	0	-0.03	-0.02	0	0	0	0	-0.03	0	0.0	0	0	0.01	0	0.01	-0.04	0	0	-0.02	0	0.08	0	0.0	0.0	0	0	0	0	0	0	-0.03	-0.01	0	0.0	0	0	0	0	-0.03	0	0	0	0	-0.06	0.0	0	0	0	0	0	0.0	0.0	0.0	0	0	0	0.01	0	0	0.0	0	0.0	-0.0	0.05	0.04	0	0.05	0	0.04	0.0	0	0	0	0	0	0	0.0	0	0	0	0	0.0	0	0	0	0.01	0	0	0	0.0	0.0	0	0	0.0	0	0.0	0	0.01	-0.03	0.0	0	0	-0.05	0.0	0.0	0.02	-0.03	0	0.01	0.0	-0.03	0	0	0.0	-0.06	0	0	0.0	0.0	0	-0.01	0	0.02	0.07	0.0	-0.03	0	0	0	0	0	0	0.05	0.01	0	0	0	0	0	0.0	-0.01	0.0	-0.01	-0.01	0	0.02	0.0	0	0	0	-0.03	0.07	-0.02	0	0	0.0	0.0	0	0.0	0.0	0	0	0	0	0	0	-0.04	0	0.0	0	-0.0	0.05	0	-0.05	0	0	-0.03	0	-0.01	0	0.04	0.0	0.04	0	0	-0.04	-0.03	-0.04	0	-0.01	-0.05	0	0.0	0.08	0.0	-0.08	-0.01	0	-0.02	0	0.08	0	0	0	0	0	0	0	0	0	-0.02	0.0	0	0	0	0	0	0	0	0	0	0	0	0	0.04	0	-0.0	0	0.0	0.02	0.02	0.04	0	0	0.01	0	0	0	0	0.0	0.0	0	0	0.03	0.0	0	0	0	0	0.04	0	0.0	0	0	0	0.0	-0.05	0	0	0.0	0.02	0	0	-0.02	0	0.0	-0.01	0	0.0	-0.03	-0.03	0	0	0	0	0	0	0	0	0	0.0	0	0.0	0	0	0	-0.01	0.0	0	0.0	0	0.04	0	-0.0	-0.02	0.0	0	0	0.0	-0.0	0	0.0	0.0	0.04	0	0	0.03	0	0	0	0.01	0.0	0.01	0	0	0	0	0.03	0	-0.03	0.04	0.0	0.05	0	0	0	0	0	0.01	0.02	0	0.0	0.04	0	0	0.0	0.03	0	0.0	0	0	-0.01	0	0	0	0	0	0.0	0	0	0.0	0	0	0	-0.02	0	0	0	0	0	0	0	0.0	0.04	0	0.01	0	0	-0.06	-0.01	0.01	0	0	0	0	0.0	0	0.04	0.09	0	0	0	0	0	0	0	0.0	0	0.0	0	0	0.0	0	0.0	0	0.0	0	0.01	0	0	0	0	0	0	0	0	0	0.05	0	0	-0.01	0.03	0	0.0	0	0	0.06	0	-0.01	0	0	-0.0	-0.0	0	0	0	0	0.0	0	-0.02	0	0	0.0	0.0	0.0	-0.03	0.03	0	0	-0.01	0	0.01	0	0.0	0.03	0	0	0	0	0	0	0	0	0.0	0	0	0.0	0	0	0.02	0.0	0	0	0.0	0	0	0.0	0.0	0.01	-0.04	-0.06	0.03	0	0.0	-0.03	0	0	0.01	-0.03	0	0.03	0.02	0	0	0	0.0	-0.01	0	0.0	0	0.02	-0.04	0.0	0	0	0.0	0	0	0	0	0	0	0	0	0.02	0	-0.03	0	0	0.0	0	0.0	0.0	0	0	0	0	0.0	0.0	0	0	0.04	0.0	0	0.03	0	-0.04	0	0	0	0.05	-0.03	-0.06	0.0	0.01	0.0	0	0	0	0.0	0	0.0	0.0	0.0	-0.01	0	0	0.03	0	0	0	0	0	0	0	0	0	0	0	0	0	0.02	0	0	-0.08	0.14	0.0	0	0	0.0	0	0	0	0	0.0	0	0	0	0.0	0	0.0	0.0	0	0.06	-0.02	0.03	0	0	0	0.02	0	0	0	0	-0.05	0.0	0	0	0	0	0	0	0.02	-0.07	0.0	0	0.07	0.0	0.0	-0.05	0.0	0	0.0	0	0.02	0.0	-0.03	-0.05	0.0	0	0.02	0	0	0	-0.0	0	0	0	0	-0.03	0	0	0	-0.04	0.04	0	0.0	0	0.02	0.0	0.0	0.0	0	0	0	0	0.0	0.0	0	0	0.0	-0.01	0.0	0	-0.0	-0.02	0.0	0	0	0	0	-0.0	0	0	0	0	0	0.0	-0.05	0	0	0.01	0.04	0	0	0.0	0.03	0.0	0.01	0.0	0	0	-0.0	0	0.0	0	0	0	0	0	0.0	0	0	0	0.0	-0.02	0	0	0	0.0	0.0	0	0	0.02	0	0	0	0.01	0.0	0.04	0.02	0.06	0.0	0	0	0.0	-0.05	0.0	0	0	0	0.0	0.03	0.0	0	0	0	0.0	0	0.0	-0.01	0.0	0	0	0	0	0	0	0	0.0	0	0.0	0	0.0	0	0	0	0.0	0	0	0.0	0	0.0	0	0	0	-0.03	-0.01	0	0	-0.07	0.02	0	-0.03	0	0	0	0	0.08	0.02	0	0.02	0	-0.01	-0.01	0	0.0	0	-0.05	0.0	0	0	0	0	0	0.0	0	0	0	0	0	0.0	0	0	0.0	0	0	0.03	0	-0.05	0	0	0	0	0	0	0	0	0	0	0.04	0	0	0.0	0	0.0	0	0	0	0	0	0	-0.1	0.0	0.0	0.01	0	0	0	0.03	0.0	0.0	0	0	0.01	0	0.01	0.04	0.03	0.0	0	-0.06	0.0	0	0.0	0	0.0	-0.06	0	0	0	0	0.0	0.0	0.02	0	0.0	0	0.0	0	0	0	0	0	0.07	0.03	0.0	0.0	0	0.0	-0.01	0	0	0	0	0	0	0	0	0.01	-0.01	0	0	0	0	0.0	0.06	0	0	0	0	0	0	-0.04	0	0	-0.04	0.0	-0.0	0	0.0	0.0	0	-0.02	0	0	0	-0.05	-0.01	0	-0.01	0	0	0	-0.05	0.0	0.0	0	0	0.0	0	0	0	0	0	0	0	0	0	0	0	0	0	0	0.0	-0.0	-0.06	0	0	0	0	0.08	-0.02	0	0	0.03	0.0	0	0.0	0.0	0	0	0	0.01	0	0	0	0	-0.03	0.0	0	0	0	0.03	-0.02	0.0	0	0	0.08	0	0	0	0.03	0	0	0	-0.03	0	0.0	0	0	0	-0.06	0	0	0	0.04	0	0	0	-0.02	0	0	0	0	0.0	0	0	0.0	-0.04	0	0	0.0	-0.02	0.0	0	0	-0.05	0	0	0	0	0.0	0	0.0	0.01	-0.07	0.0	0	0	0.03	0.01	0	0.0	0	0	0	0	0.0	0	-0.03	0	-0.04	0	0	0	0	0	-0.05	0	0	0	0	0	0.03	0	0.03	0	0	0	0.0	0.0	0.02	0.0	0	0	0	0	0	0	0	0.04	0.0	-0.02	0	0.0	0.02	0.0	0.01	-0.02	0.03	0.01	0.0	0	0	0	0	0.0	0.04	0.0	0.0	0	0.0	0	0	-0.03	0	0.0	0	0.0	0.0	0	0	0	0.02	-0.01	0	0	0.01	0	0.0	0	-0.04	0	0	0	0	0.0	0.0	-0.06	0	0	0	0	-0.05	0.0	0.03	0	0	0.0	0.01	0	0	0.04	0.0	0.0	0	0	0	0	-0.01	0.0	0	0	0	-0.02	0	0	0.03	0.03	0.0	0.0	0	0	-0.04	0	-0.02	-0.04	0.0	0	0	0	0	0	0	0	0.0	0	-0.04	0.0	0	0.03	0	0	0.0	0	0	0	0.0	-0.0	0.0	-0.02	0	0	0	0	0	-0.04	0	0	0	-0.02	0	0	0	0	0	0.0	0.0	0.0	0	0	0	0.0	0	0	0.0	0	0	0	0	0	0	0.03	-0.01	0	0	-0.0	0.0	0.0	0	0	0	0.0	0	0	0	0	0	0.0	0.0	0.0	0.0	0	0	0	0	0	-0.02	0.05	0	0	0	0	0	0	0.0	0	0.0	0	-0.3	-0.02	0	0	0	-0.03	0	0	0.0	-0.03	0.01	0	0.06	0.0	0	0	0	0	0.0	0.0	0	0	0.04	0.0	-0.01	0.0	0.0	0.01	0.06	0	0	0	0.0	2	0.0	0.0	-0.03	0	0	0.0	0.12	0.0	0	0.02	0.0	0	0.0	-0.03	0	0.0	-0.08	0.0	0	-0.02	0.0	0	0	0	0.0	0	0.0	0	0	0.0	0	0	0	0	0	0.04	0	-0.03	0	0	-0.02	0.0	0	0	0.04	0.01	0.04	0.0	0	0	0	0	-0.03	0	0.03	0.07	-0.03	0.0	0	0.0	0	0	0.0	-0.02	0	0.0	0	-0.03	0	0	0	0	0.03	0.0	0.0	0	0.0	0.07	0.0	0	0	0.04	0.01	-0.01	0.0	0	0	0.0	-0.03	0	0	0.0	0.0	0.0	0	0	1	0	0	0	0	0.01	0	0.02	0	0	0.0	0.0	0	0	0	0	0.04	-0.0	0.01	-0.02	0.0	0	0	0.0	0.04	0	0	-0.04	0.0	0	0.02	0	0	0	0.01	0	0	0	0	0	0	-0.01	0	-0.02	0	0	0.0	0.01	0.0	0.0	0	0.08	0.0	0.01	-0.06	0	0	0	0	0	0	0	0.0	0	-0.02	0.0	0	0	0	-0.03	0.0	0	0	0.0	0	0	-0.07	-0.02	0.0	0.02	0.0	0	0	0.0	0	-0.05	0	0	0.0	0	0	0	0	-0.03	0.05	0.0	0.02	0.07	-0.05	0	0	-0.02	0.0	0	0.04	0.0	0.01	0.0	0	0	0	0	0	0.0	0.0	0	0	0.0	0.02	0.0	0	0.0	0	0	-0.01	-0.01	0	0	0.02	0	0.0	0	-0.03	0	0.08	0	0.0	0	0	0	0	0	0	-0.02	-0.03	0	-0.03	0	0	0	0	-0.01	-0.12	0	0.0	0.0	0	0	0	0.0	0	0	0	0	0	-0.07	0.01	-0.02	0	-0.01	0.01	0	0.03	0.0	0.0	0	0	0.0	0	-0.07	0.0	0.0	0.02	-0.01	-0.02	0.0	0	0.09	0	0.03	0	0	0	0.02
gapo syndrome	0	0	0.0	0	0.0	-0.03	0	0.01	0	0	0	-0.01	0	0.0	0	0	0.03	0.0	0.0	0.02	0.0	0	0.06	0	0	0.0	0.01	0	1	0.03	0.0	0	0	0	0	0	0	0	42	0	-0.01	0	0.0	-0.0	-0.01	0	-0.06	-0.02	0.02	0.02	0.0	0	-0.04	-0.05	0	0.07	0.0	0.02	0	0	0	1	0.0	-0.01	0.0	0	0	0	0	0	0	0	0	0.0	0	-0.01	0	0.0	0.02	0.0	0.0	0	0	0	0	0	0.05	0	-0.06	-0.03	0	0	0.0	0	-0.02	0	0	0	0.0	-0.05	0	-0.04	0.0	0.0	0	0.06	0	0.0	0.0	0	0	0.0	0	0.0	-0.06	0.01	0	0.04	0	0.01	0	0	0.0	0.0	0	0	0	-0.03	-0.07	0	0.0	0.07	-0.05	0.0	0.08	0	0	0.0	0	0	0	0.0	0	-0.02	0	0.04	0.02	0	0	0.01	0	0	0.0	0	-0.0	0	0.0	0.02	0	0	0.0	0	0	0.0	0	0	0.0	0.0	0	0	0	0.04	0.02	0	0	0	0	0	0	0	0	0.0	0	0.0	-0.04	-0.04	0	0	0	0.0	0	0.0	0	-0.04	0	-0.01	0	0	-0.03	0.06	0.0	0	0.01	0.0	0.0	0	0	0.0	-0.07	0	0	0.06	0	0	0	0	0	0	0	0	0	0	0	-0.01	0	0	0	-0.04	-0.01	0	0.0	0	0.0	0.0	0	-0.03	-0.04	-0.04	0.0	0	0	4206	0	0	0	0.06	0	0	0.02	0.05	-0.03	0	-0.02	0.0	-0.06	0	0	0	0	0.0	0	0	1.0	-0.03	-0.02	0.0	0.0	0.04	0	-0.0	0	0.0	0	0	0	-0.01	0.0	0	0	0	0.0	0	-0.01	0	-0.06	0.0	0	0	0	0.0	0	0	0.02	0.04	0	0	0.04	0.0	0	0.05	0	1	0.0	0	0	-0.01	0	0	0	0	0.0	0	0	0.0	0	0	0.01	0	0	-0.05	-0.06	0	-0.0	0	0	0.06	0	0.01	0	0.0	0.0	0	0	0	0.0	0	0.0	0	0	0	0.0	0	0.0	0	-0.0	-0.04	0	0	0.06	0.0	0	0	0	0	-0.03	19	-0.04	0.0	0	0	0	0.0	-0.03	0.04	0	0.05	0	0.0	0.01	0	-0.04	0	0	-0.06	-0.02	0	0	0.01	0	-0.06	0	0	0	0	0	0	0.05	0	0.04	0.0	0.0	-0.03	0.0	0	0.04	0.0	0	0	0	0	0	0	0	1	0.02	0	0	0	0	0	0	0.0	0	0.0	0	0	0	0.0	-0.04	0.0	-0.02	0	0.04	0	0.0	0	0.01	-0.02	0.04	0	0.1	0	0	0.01	0.0	0.05	0.0	0.0	0	0	0	0.06	0.0	0	0.0	0	0.0	-0.03	1	-0.0	0	-0.05	0	0	0	0	0	0	-0.05	0.08	0	0	0	0	0.02	0.0	0	0.08	0	0	0	-0.02	0.0	0	-0.02	0	0	0	0	0.0	0.0	0	-0.01	0.0	0.02	0.0	0.0	0	0.0	0	0	0	0.0	0	0.01	0	0	0	-0.02	0	0	0	1	0.03	0.03	0	0	0	-0.05	0.0	0	0.0	0.0	0	0	0	0.0	0.0	0	0	0	0	-0.07	0	0.08	0	0.0	0	0.0	-0.01	0.0	0.0	0	0	0	0.0	0.05	-0.04	0	0	0	0	0	0	0	0.0	0	0	0	0	0	0	0.0	-0.01	0	0	28	0	0	0	0.0	0	0	0	0.0	0.0	0.0	1	0	0	0	0.02	0.0	0	0.0	0.01	0	0	0.02	0.01	0	0	0.0	0	0.0	0.0	0.06	0	0	0	0	0	0	0	0	0.02	0	0	0.0	0	0	1	0	0	0.0	0	-0.03	0.0	-0.03	0	0.0	0	-0.0	0	0.0	0	0	1	0	0	0.02	0.0	0	0	0.0	0	0	0	0.0	0.0	0	0	0	0	0.0	0	0.01	0	-0.01	0	0	-0.12	0.03	0.03	-0.03	0.0	0	-0.01	0	-0.05	0	0.0	0	0	0.0	0.0	0	0.0	0.0	-0.01	0.02	0	0	0.0	0	-0.02	0.01	0.0	0	0.02	0.0	0	0.0	0.0	-0.12	-0.02	0.0	0.03	0.0	0.04	1	0	-0.03	0	0	0	0.0	0.0	0.0	0	0.0	0	0	0.0	0	0.0	0.0	0	0.0	0	0.0	0.0	0	0	0	0	0	0.0	0	0	0	0	0.0	-0.02	0.0	0	0.0	0	0	0	0	-0.03	0	0.0	0	0	0	0.0	0.0	0	0	0	-0.02	0	0	0	0.0	0.0	0	0	0	0	0	1	0	0.01	-0.04	0.0	0.0	0	0	-0.02	-0.03	0.0	0	0	-0.05	0.05	0.0	0	0.04	0	0.02	0.0	0.0	-0.01	-0.11	0	0.03	0.01	0.0	0.0	0.02	0	0.0	0	0	0.0	0.05	0.01	0	0.02	0.0	0	0	0.0	0.02	0	-0.03	0	0.0	-0.02	0	0.0	0	0	-0.0	0	0.03	0	25	0	0.0	0.0	0	0.0	0	0.01	0.0	0	0.0	1.0	-0.04	0.0	0	0.0	0	0	0	0	0.04	0.01	0.11	0.0	0	0	0.0	0.0	0	1	0	0.02	0	-0.01	0.05	50.0	-0.04	0	0	0	0	0	0	0.0	0	0.0	0.01	0	0.0	0	0.01	0.01	0.0	0	0.0	0	0.01	0.0	0	0	-0.02	0.0	-0.01	0	0.0	0	0	0.07	0.0	0	0	0	0.02	0	0	0	0	0	0.0	0.0	0.0	0	0	0	-0.01	0	0.03	0.0	0.0	0.0	0.02	-0.05	0	0	0.0	0	0	0	0.04	0.0	-0.0	0	0	0.0	0.03	0.0	0	0.0	0	0	0	0.0	0.01	0.0	0	0	0	0	0	0.0	0.03	4	0	-0.03	0	0.0	0.01	0	0	0.0	0	0.0	0.0	0.0	0	0	0	0	0	0	0	0	0	0.04	-0.03	0.0	0	0	-0.03	0.02	0.0	0	0	0	0	0	-0.01	0	0	0.0	0.0	0	0.0	0	0	1	0.0	0.0	0.05	0	0	0.03	0.0	0.0	0	0	0.04	0.0	0.0	0.02	0	0	0.01	0.0	0	0.04	0	0	0.0	0	0	0.0	-0.01	0.0	0.0	0	0.03	0.0	0.0	0.02	-0.0	-0.02	0	0	-0.01	0	0.04	0	1	-0.02	-0.05	0	-0.02	0.0	0.0	0	0	0	0.0	0	0.0	0.0	0.03	0	0.0	0.0	0	0.0	-0.06	0	0	0	0	0	0	0.02	0	0	-0.07	0	0	0	-0.03	0	0.01	-0.01	0	0	0	0	0	0.0	0	0.0	0	0.0	0	0	0	0.0	0.0	0	-0.05	0.0	-0.0	0	0.02	0.0	0	0	0	0	0.01	0.03	-0.03	0.0	0	0	0.0	0	0	0	0	0	0	0	0	0	1	0.0	0	0	0	0	0	0.05	1	0	0.0	0	-0.04	0.0	-0.06	0	0	0.0	0.0	0	0	0.02	0.0	0.0	0	0.03	0	0.0	0	0.02	0.0	0.0	0.0	0.02	0.0	-0.0	-0.01	0.02	0	0	0.01	0	0	0	0	0	0	0.02	0.03	0.0	0.0	0.0	0	0.03	0.0	0	0.0	0	0.0	0	-0.08	0.0	0.0	0	MONDO	0.0	0	-0.02	0.02	-0.03	0	0.0	0	0	0	0.0	0	80	0.0	0.0	0	0	0	-0.03	0	0	0	0	0	0	0.0	0	-0.01	0.02	-0.01	0.06	0	0.02	0	0	0	0.03	0	0.0	0	0	0.02	0	0	0	0.0	0.0	0	0.01	-0.07	-0.02	-0.04	0	0.1	-0.0	0	0.01	0	0.0	0	0.0	0.0	0	0.0	-0.01	0.0	0	0	-0.01	0	0	0	0	0	0.0	0.0	0	-0.06	0	0.0	0	0	0.01	0	0	0.0	0	0.05	-0.01	0	0	0	0	0.0	0.0	0.0	-0.03	-0.05	0.03	0.0	0.02	-0.05	0	0.01	0	-0.01	1	0	0.0	0.0	0.01	0.0	-0.01	0	0	0	0	0	0.02	0	0	0	0	-0.02	0.01	0.0	0.0	0	0	0.0	0	0.0	0	0	0.0	0	0	0	0.0	0	0.04	0	0	0	0.0	0.05	0	0.0	0	0	0	0	0	0	0	0.02	0	0	0	0.0	0	0	-0.02	0	0	-0.02	0	0.0	0.01	0	-0.02	0.0	0	0	0	0	0	0	-0.01	-0.04	-0.04	0.0	-0.01	0.0	0.0	0.0	0.0	0	0.0	0	0	0.0	0	0	0	0	0	0	0.03	0	-0.01	0	0	0	0.06	-0.05	0	0.0	0	-0.02	0	0	0	-0.01	0	0	0.04	0	0.02	-0.02	1	0	0.0	0.02	0	0	0	0	0	0.0	0	0.0	0	0.01	0	0	0	-0.01	0.0	1.0	0	0.0	0	0	-0.06	0	0.0	1	0	0.24	0	0.0	0.03	0	0.0	0.05	-0.03	0.0	0.0	0	0.02	0	-0.0	0	-0.0	0.01	0	0	0	0	0.0	-0.0	0	-0.02	1	0.0	0	0	0.0	0	0.0	-0.0	0.0	0	0.0	-0.01	0	0.0	0.0	0	0	0	463.9	0	0	0	0.0	-0.01	0	0.0	-0.03	0.0	0	0	0	0	0.03	-0.05	0	0	0	0	-0.05	0	0.0	0	0	-0.0	0	0.08	0.0	0	0	0.06	0	-0.0	0	0.0	0.0	0	0	0	0	0	0	-0.02	0.02	0	0.0	0	0	0	0	-0.03	0	0	0	0	-0.01	0.0	0	0	0	0	0	0.0	0.0	0.0	0	0	0	-0.02	0	0	0.04	0	0.0	-0.03	-0.01	0.03	0	-0.06	0	-0.04	0.0	0	0	0	0	0	0	0.0	0	0	0	1	0.0	0	0	0	0.07	0	0	0	0.0	0.0	0	0	0.0	0	0.0	0	-0.05	0.03	0.0	0	0	0.07	0.0	0.0	-0.03	-0.03	0	-0.03	0.0	-0.03	0	0	-0.01	0.01	0	0	0.0	0.0	0	0.04	0	-0.01	-0.03	-0.01	0.06	0	0	0	0	0	0	0.02	-0.01	0	0	0	0	0	0.0	-0.01	0.0	0.02	-0.03	0	0.02	0.0	0	0	0	0.04	-0.0	0.07	0	0	0.0	0.0	0	0.0	0.0	0	0	0	0	1	0	-0.01	0	0.0	0	-0.03	0.02	0	-0.03	0	0	-0.02	0	-0.03	0	-0.03	0.0	0.04	0	0	-0.02	-0.06	0.06	0	0.01	0.02	0	-0.01	-0.02	0.0	0.02	0.11	0	-0.05	0	0.02	0	0	0	0	0	0	0	0	0	0.01	0.0	0	4	0	0	0	0	0	0	0	0	0	0	-0.01	0	-0.02	1	-0.03	-0.05	-0.06	-0.01	0	0	-0.01	0	0	0	0	0.0	0.0	0	0	-0.02	0.0	0	0	0	0	0.02	0	0.0	0	0	0	0.0	0.04	0	0	0.0	0.02	0	0	-0.03	0	0.0	0.04	0	0.0	0.06	-0.01	0	0	0	0	0	0	0	0	0	0.0	0	0.0	0	0	0	-0.02	0.0	0	0.03	0	0.06	0	0.07	0.07	0.0	0	0	0.0	0.04	0	0.0	0.0	-0.05	0	0	-0.06	0	0	0	-0.04	0.0	-0.03	0	0	0	0	-0.08	0	-0.05	-0.01	0.0	-0.02	0	0	0	0	0	0.05	-0.02	0	0.0	0.01	0	0	0.0	0.02	0	0.0	0	0	-0.01	0	0	0	0	0	0.0	0	0	0.0	0	0	0	0.02	0	0	0	0	0	0	0	0.0	0.02	0	-0.05	0	0	-0.01	-0.08	-0.0	0	0	0	0	0.0	0	0.09	0.01	0	0	0	0	0	0	0	0.0	0	0.0	0	0	0.05	0	0.0	0	0.0	0	0.07	0	0	0	0	0	0	0	0	0	-0.02	0	0	0.02	-0.02	0	0.0	0	0	0.0	0	-0.01	0	0	0.03	0.02	1	0	0	0	0.0	0	0.04	0	0	0.0	0.0	0.0	0.01	-0.04	0	0	0.01	0	-0.0	0	0.0	0.04	0	0	0	0	0	0	0	0	50.0	0	0	0.0	0	0	0.1	0.0	1	0	0.0	0	0	0.0	0.0	-0.05	0.06	0.03	-0.03	0	-0.0	-0.02	0	0	-0.01	-0.08	0	-0.02	0.03	0	0	0	0.0	0.09	0	0.0	0	-0.06	0.03	0.0	0	0	0.0	1	0	0	0	0	0	0	0	-0.04	0	-0.01	0	0	0.0	0	0.0	0.0	0	0	0	0	0.0	0.0	0	0	-0.06	0.0	0	0.02	0	0.02	0	1	0	0.0	0.0	-0.02	0.0	-0.03	0.0	0	0	4	0.0	0	0.0	-0.0	0.0	-0.01	0	0	0.03	0	0	0	0	0	0	0	0	0	0	0	0	0	-0.0	0	0	0.01	-0.06	0.0	0	0	0.0	0	0	0	0	0.0	0	0	0	0.0	0	0.0	0.0	0	0.05	-0.04	-0.06	0	0	0	-0.01	0	0	0	0	-0.06	0.0	0	0	0	0	1	0	-0.01	-0.01	0.0	0	-0.02	-0.01	0.0	0.03	0.0	0	0.0	0	-0.01	0.0	-0.03	-0.03	0.0	0	0.02	0	0	0	-0.04	0	0	0	0	0.02	0	0	0	-0.08	0.04	0	0.0	0	0.01	0.17	0.0	-0.06	0	0	0	0	0.0	0.0	0	0	0.0	-0.0	0.0	0	-0.0	-0.0	0.0	0	0	0	0	0.1	0	0	0	0	0	0.0	-0.05	0	0	-0.0	0.04	0	0	0.0	-0.04	0.0	-0.03	0.0	1	0	0.02	0	0.0	0	0	0	4	0	0.0	0	0	0	0.0	0.03	0	0	0	0.0	0.0	0	0	0.04	0	0	0	-0.02	0.0	0.01	-0.04	-0.03	0.0	0	0	0.0	-0.01	0.0	0	0	0	0.0	0.03	0.0	0	0	0	0.0	0	0.0	0.01	0.0	0	0	0	0	0	0	0	0.0	0	0.0	0	0.0	0	0	0	0.0	0	0	0.0	0	0.0	0	0	0	-0.04	0.02	0	0	0.04	-0.01	0	-0.0	0	0	0	0	-0.0	0.07	0	-0.05	0	0.03	-0.0	0	0.0	0	0.01	0.0	0	0	0	0	0	0.0	0	0	0	0	0	0.0	0	0	0.0	0	0	-0.01	0	0.01	0	0	0	0	0	0	0	0	0	0	0.01	0	1	0.0	0	0.0	0	0	0	0	0	0	0.0	0.0	0.0	-0.06	1	0	1	-0.01	0.0	0.0	0	0	-0.05	0	0.02	-0.02	-0.05	0.0	0	0.06	0.0	0	0.0	0	-0.01	0.1	6	0	0	0	0.0	0.0	-0.01	1	0.0	0	0.0	0	0	0	0	0	0.01	-0.01	0.0	0.0	0	0.0	0.01	0	0	0	0	0	0	0	0	-0.03	-0.1	0	0	0	0	0.0	0.04	0	0	0	0	0	5	0.07	1	1	-0.02	0.0	0.02	0	0.0	0.0	0	-0.05	0	0	0	0.08	-0.05	0	0.04	1	0	0	0.0	0.0	0.0	0	0	0.0	0	0	0	0	0	0	0	0	0	0	0	0	0	0	0.0	0.02	0.07	0	0	0	0	0.08	0.0	0	0	0.01	0.0	0	0.0	0.0	0	0	8	0.01	0	0	0	0	0.01	0.0	0	0	0	-0.03	-0.01	0.0	0	0	-0.0	0	8	0	-0.05	0	0	1	-0.01	0	0.0	0	0	0	0.01	0	0	0	-0.08	0	0	0	0.0	0	0	0	0	0.0	0	0	0.0	-0.01	0	0	-0.02	0.06	0.0	0	0	0.0	0	0	0	0	0.0	0	0.0	0.04	-0.03	3.5	0	0	-0.02	-0.03	0	0.0	0	0	0	0	0.0	0	-0.03	0	0.06	0	0	0	0	0	0.06	0	0	0	0	0	-0.05	0	0.0	0	0	0	0.0	0.67	-0.08	0.0	0	0	0	0	0	0	0	0.04	0.0	0.05	0	0.0	-0.01	0.0	-0.02	0.02	0.01	-0.03	0.0	0	0	0	0	0.0	0.02	0.0	0.0	0	0.0	0	0	-0.02	0	0.0	0	0.0	0.0	0	0	0	0.06	0.01	0	0	0.02	0	0.0	0	0.01	0	0	0	0	0.0	0.0	-0.01	0	0	0	0	0.03	0.0	-0.0	0	0	0.0	-0.05	0	0	-0.03	0.0	0.0	0	0	0	0	0.06	0.0	0	0	0	-0.01	0	0	0.02	-0.05	0.0	0.04	0	0	-0.01	0	0.07	0.02	0.0	0	0	0	0	0	0	0	0.0	0	-0.02	0.0	0	-0.05	0	0	0.0	0	0	0	0.0	0.05	0.0	0.07	0	0	0	0	0	0.02	0	0	0	-0.02	0	0	0	0	0	0.0	0.0	0.0	0	0	0	0.0	0	0	0.0	0	0	0	0	0	0	0.0	0.03	0	0	-0.04	0.0	0.0	0	0	0	0.0	0	0	0	0	0	0.0	0.0	0.04	0.0	0	0	0	0	0	-0.06	0.01	0	0	0	0	0	0	0.0	0	0.0	0	-0.31	-0.03	0	0	0	0.05	0	0	0.0	-0.07	-0.01	0	0.01	0.0	0	0	0	0	0.0	0.0	0	0	-0.09	1.0	-0.05	0.0	0.0	-0.05	-0.02	0	0	0	0.02	1	0.0	-0.01	-0.01	0	0	0.0	-0.03	0.0	0	-0.03	0.0	0	0.0	-0.04	0	0.0	0.02	0.0	0	-0.02	0.0	0	0	0	0.0	0	0.0	0	0	0.0	0	0	1	0	0	0.01	0	0.05	0	0	-0.04	0.0	0	0	0.09	-0.04	-0.01	0.0	0	0	0	0	-0.02	0	-0.0	-0.02	-0.02	-0.03	0	0.0	4	0	0.0	-0.02	1	0.0	0	-0.01	0	0	0	0	0.0	-0.09	0.0	0	0.01	-0.02	0.0	0	0	0.03	0.01	-0.02	0.0	0	0	0.0	-0.01	0	0	0.0	0.0	0.0	0	0	9	0	0	0	1	0.01	0	-0.0	0	0	0.0	0.0	4	0	0	0	0.04	-0.01	-0.02	0.01	0.0	0	0	-0.04	0.01	0	0	-0.01	0.0	0	-0.04	0	0	0	0.02	0	0	0	0	0	0	0.03	0	-0.02	0	0	0.01	0.02	0.0	0.0	0	-0.01	-0.05	0.01	0.02	0	0	0	0	0	0	0	0.0	0	0.0	-0.03	0	0	0	0.03	0.0	0	0	0.0	0	0	-0.01	-0.01	0.0	-0.06	0.0	1	0	0.0	0	-0.03	0	0	0.0	0	0	0	0	-0.04	0.01	0.0	0.03	-0.03	0.03	0	0	0.0	0.0	0	-0.04	0.0	0.0	0.0	0	0	0	0	0	0.0	-0.02	0	0	0.0	-0.03	0.0	0	0.0	0	0	-0.07	0.01	0	0	-0.1	0	0.0	0	0.02	0	-0.04	0	0.0	0	0	0	0	0	0	0.05	-0.01	0	0.01	0	0	0	0	-0.04	0.04	0	0.0	0.0	0	0	0	-0.0	0	0	2	0	0	0.01	-0.01	-0.01	0	0.04	-0.06	0	0.02	0.0	0.0	0	0	0.0	0	0.02	0.0	0.0	-0.04	0.01	-0.01	0.0	0	0.01	0	0.02	0	0	0	0.02
7q11.23 microduplication syndrome	0	0	0.0	0	0.0	-0.07	0	0.07	0	0	0	-0.0	0	0.0	0	0	0.09	0.0	0.0	0.03	0.0	0	-0.0	0	0	0.0	0.02	1	0	0.03	-0.01	0	0	0	0	0	0	0	36	0	0.01	0	8.0	0.05	-0.02	1	-0.02	0.01	-0.01	0.01	0.0	0	-0.02	-0.04	0	-0.02	0.0	-0.04	0	0	0	1	-0.06	-0.05	0.0	0	1	0	0	0	0	0	0	0.0	0	0.03	0	0.0	-0.06	0.0	0.0	0	0	0	0	0	-0.02	0	-0.04	-0.03	0	0	0.0	0	0.06	0	0	0	0.0	-0.07	0	0.03	0.0	0.0	0	0.03	0	0.0	0.0	0	0	0.0	0	-0.06	-0.04	-0.01	0	-0.01	0	0.05	0	0	0.0	0.0	0	0	0	0.03	0.03	0	0.0	0.04	-0.02	0.0	0.03	0	0	0.0	0	0	0	0.0	0	-0.05	0	-0.03	-0.06	1	0	0.03	0	0	0.0	0	0.0	0	0.0	0.05	0	0	0.0	0	0	0.0	0	0	0.0	0.0	0	0	0	-0.02	0.01	0	0	0	0	0	0	0	0	0.0	0	0.0	-0.03	0.05	0	0	0	0.0	0	-0.0	0	-0.02	0	0.04	0	0	-0.02	-0.02	0.0	0	-0.05	0.0	0.0	0	0	0.0	-0.06	0	0	-0.01	0	0	0	0	0	0	0	0	1	0	8	-0.01	0	0	0	0.03	-0.06	0	0.0	0	0.0	0.0	0	0.0	-0.02	-0.02	0.0	0	0	3489	0	0	0	0.04	0	0	-0.01	0.01	0.02	0	0.06	0.0	0.06	0	0	0	1	0.0	0	0	0.0	-0.04	0.03	1.0	0.0	0.04	0	0.06	0	0.0	0	0	0	0.03	0.0	0	0	0	0.0	0	-0.02	0	-0.05	0.0	0	0	0	0.0	0	0	0.04	0.03	0	0	0.04	0.0	0	0.07	0	0	0.0	0	0	0.03	1	0	0	0	0.0	0	0	0.0	0	0	-0.01	0	0	-0.01	0.07	0	0.01	0	0	0.06	0	-0.02	0	0.0	0.0	0	0	0	0.0	0	0.0	0	0	0	0.0	0	0.0	0	0.07	-0.01	0	0	-0.01	0.0	0	0	0	0	-0.02	9	-0.0	0.0	0	0	0	0.0	-0.0	-0.01	0	0.05	0	0.0	0.0	0	0.02	0	0	0.04	0.01	0	0	-0.05	0	-0.08	0	0	0	0	0	0	-0.0	1	0.01	0.0	0.0	-0.0	0.0	0	-0.01	0.0	0	0	0	0	0	0	0	0	0.05	0	0	0	0	0	0	0.0	0	0.0	0	0	0	-0.01	-0.01	0.0	-0.03	0	0.01	0	0.0	0	0.01	0.01	-0.02	0	-0.06	0	0	0.0	0.02	-0.02	0.0	0.0	1	0	0	0.03	0.0	0	0.0	0	0.0	-0.0	0	0.01	0	-0.07	0	0	0	0	0	0	-0.0	0.09	0	0	0	0	-0.05	0.0	0	0.05	0	0	0	-0.02	0.0	0	-0.01	0	0	0	0	0.0	0.0	0	-0.02	0.0	0.02	0.0	0.0	1	0.0	0	0	0	0.0	0	-0.02	0	0	0	-0.02	0	0	0	0	0.05	-0.04	0	0	0	-0.04	-0.0	0	0.0	0.0	0	0	0	0.0	0.0	0	0	0	0	0.0	0	0.07	0	0.0	0	0.0	0.02	0.0	-0.0	0	0	0	0.0	0.01	-0.01	0	0	0	0	0	0	0	0.0	0	0	0	0	0	0	0.0	-0.05	0	0	9	0	0	0	0.0	0	0	0	0.0	0.0	0.0	0	0	1	0	-0.03	0.0	0	0.0	0.02	0	0	-0.01	0.02	0	0	0.0	0	0.0	0.0	-0.01	0	0	0	0	0	0	0	0	0.02	0	0	0.0	0	0	0	0	0	0.0	0	-0.0	0.0	0.03	0	0.0	0	0.02	0	0.0	0	0	0	0	0	-0.04	-0.03	0	0	0.1	0	0	0	0.0	0.0	0	0	0	0	0.0	0	0.04	0	0.0	0	0	-0.0	0.01	-0.01	0.02	0.0	0	0.03	0	0.06	0	0.0	0	0	0.0	0.0	0	0.0	0.0	0.01	0.01	0	0	0.0	0	-0.02	0.02	0.0	0	-0.02	0.0	0	-0.0	0.0	-0.09	0.02	0.0	-0.03	0.0	0.02	0	0	-0.04	0	0	0	0.0	0.01	0.0	0	0.0	0	0	0.0	0	0.0	0.0	0	0.0	0	0.0	0.0	0	0	0	0	0	0.03	0	0	1	0	0.0	-0.02	0.0	0	0.0	0	0	0	0	-0.01	0	0.0	0	0	0	0.0	0.0	0	0	0	0.03	0	0	0	0.0	0.0	0	0	0	0	0	0	0	0.03	-0.05	0.0	0.0	0	0	0.0	0.0	0.0	0	0	0.03	0.06	0.0	0	-0.02	0	0.04	0.0	0.0	0.01	-0.08	0	0.08	-0.02	0.0	0.0	-0.03	0	0.0	0	0	0.0	0.07	-0.09	0	-0.0	0.0	0	0	0.0	0.02	0	-0.06	0	0.0	-0.01	0	0.0	0	0	0.01	0	-0.01	0	9	0	0.0	0.0	0	0.0	0	-0.01	0.0	0	0.0	0.12	-0.01	0.0	0	0.0	0	0	0	0	-0.02	0.02	0.06	0.0	0	0	0.0	0.0	0	0	0	0.0	0	0.07	0.02	0.0	0.07	0	0	0	0	0	1	0.0	0	0.0	0.03	0	0.0	0	0.0	0.02	0.0	0	0.0	0	0.02	0.0	0	0	-0.03	0.0	-0.02	0	0.0	0	0	0.04	0.0	0	0	0	0.01	0	0	0	0	1	0.0	0.0	0.0	0	0	0	-0.03	0	0.03	0.0	0.0	0.0	-0.01	-0.01	0	0	0.0	0	0	0	-0.02	0.0	0.0	0	0	0.0	-0.01	0.0	0	0.0	0	0	0	0.0	0.0	0.0	0	0	0	0	0	0.0	0.03	0	0	-0.01	0	0.0	-0.08	0	0	0.0	0	0.0	-0.02	0.0	0	0	0	0	0	0	0	0	0	-0.03	0.02	0.02	0	0	0.07	0.01	0.0	0	0	0	0	0	-0.0	0	0	0.0	0.0	0	0.0	0	0	0	-0.01	0.0	-0.09	0	0	-0.02	0.0	0.0	0	0	-0.03	0.0	0.0	0.04	0	0	0.0	0.0	0	0.02	0	0	0.0	0	0	0.0	-0.02	-0.03	0.0	0	0.02	0.0	0.0	0.01	-0.03	-0.07	0	0	0.02	0	0.01	0	0	0.0	0.05	0	0.01	0.0	0.0	0	0	0	0.0	0	0.02	0.0	0.07	0	0.0	0.0	0	-0.05	0.07	0	0	0	0	0	0	-0.05	0	0	-0.02	0	0	0	0.01	0	-0.03	0.05	0	0	0	0	0	0.0	0	0.0	0	0.0	0	0	0	0.0	0.0	1	0.0	0.0	-0.05	0	0.04	0.0	0	0	0	0	0.01	0.02	-0.04	0.0	0	0	0.0	0	0	0	0	0	0	0	0	0	0	0.0	0	0	0	0	0	-0.04	0	0	0.0	0	-0.0	0.0	-0.03	0	0	-0.07	0.0	0	0	-0.03	0.0	0.0	0	-0.01	0	0.0	0	0.02	0.0	0.0	0.0	-0.03	0.0	-0.07	0.02	0.02	0	0	-0.01	0	0	0	0	0	0	-0.07	-0.03	0.02	0.0	0.0	0	0.02	0.0	0	0.0	0	0.0	0	-0.01	0.0	0.0	0	MONDO	0.0	0	-0.0	-0.07	-0.02	0	0.0	0	0	0	0.0	0	16	0.0	0.0	0	0	0	0.01	0	0	0	0	0	0	0.0	0	0.0	-0.06	-0.01	-0.01	0	0.06	0	0	0	-0.0	0	0.0	0	0	-0.04	0	0	0	-0.05	0.0	0	-0.01	-0.01	-0.04	-0.04	0	-0.06	-0.05	0	0.04	0	0.0	0	0.0	0.0	0	0.0	-0.06	-0.02	0	0	0.01	0	0	0	0	0	0.0	0.0	0	-0.03	0	0.0	0	0	0.07	0	0	0.0	0	0.05	0.03	0	0	0	0	0.0	0.0	0.0	-0.01	-0.0	0.02	0.0	-0.01	0.01	0	0.02	0	0.07	0	0	0.0	0.0	0.0	0.0	-0.0	0	0	0	0	0	-0.03	0	0	0	0	-0.06	0.0	0.0	0.0	0	0	0.0	0	0.0	0	0	0.0	0	0	0	0.0	0	0.0	0	0	0	0.0	0.04	0	0.0	0	0	0	0	0	1	0	0.07	0	0	0	0.0	0	0	-0.04	0	0	0.05	1	0.0	0.04	0	-0.01	0.0	0	0	0	0	0	0	-0.0	-0.0	-0.01	0.0	-0.01	0.0	0.0	0.0	0.0	0	0.0	0	0	0.0	0	0	0	0	0	0	0.0	0	0.0	0	0	0	0.08	0.01	0	0.0	0	-0.02	0	0	0	0.01	0	0	-0.06	0	-0.02	0.0	1	0	0.0	-0.03	0	0	0	0	0	0.0	0	-0.04	0	0.0	0	0	0	-0.02	0.0	0.0	0	0.0	0	0	-0.02	0	0.0	0	0	0.0	0	0.0	0.03	1	0.0	0.01	-0.07	0.0	0.0	0	0.02	0	0.03	0	0.03	-0.03	0	0	0	0	0.0	-0.01	0	-0.08	0	0.0	0	0	0.0	0	0.0	0.01	0.0	0	0.0	-0.03	0	0.0	0.0	0	0	0	502.6	0	0	0	0.0	-0.03	0	0.0	-0.07	0.0	0	0	0	0	0.01	-0.03	0	0	0	0	0.05	0	0.0	0	1	-0.06	0	0.02	0.01	0	0	-0.04	0	0.05	0	0.0	0.0	0	0	0	0	0	0	0.0	0.05	0	0.0	0	0	0	0	-0.04	0	0	0	0	-0.02	0.0	0	0	0	0	0	0.0	0.0	0.0	0	0	0	-0.0	0	0	-0.01	0	0.0	-0.0	0.03	0.02	0	0.01	0	-0.06	0.0	0	0	0	0	0	0	0.0	0	0	0	0	0.0	0	0	0	0.05	0	0	0	0.0	0.0	0	0	0.0	0	0.0	0	-0.02	-0.05	0.0	0	0	0.12	0.0	0.0	-0.0	-0.0	0	-0.02	0.0	-0.01	0	0	-0.04	-0.01	0	0	0.0	0.0	0	0.03	0	0.0	-0.02	0.01	-0.03	0	0	0	0	0	0	0.02	-0.04	0	0	0	0	0	0.0	-0.0	0.0	0.04	-0.01	0	0.02	88.89	0	0	0	0.0	0.03	-0.03	0	0	0.0	0.0	0	0.0	0.0	0	0	0	0	0	0	0.01	0	0.0	0	0.05	0.02	0	0.01	0	0	0.03	0	0.0	0	-0.03	0.0	0.06	0	0	0.02	0.05	0.01	0	-0.01	-0.04	0	0.06	-0.0	0.0	0.05	0.04	0	-0.08	0	-0.05	0	0	0	0	0	0	0	0	0	-0.03	0.0	0	9	0	0	0	0	0	0	0	0	0	0	-0.05	0	-0.07	0	0.0	-0.06	0.01	0.01	0	0	-0.07	0	0	0	0	0.0	0.0	0	0	-0.05	0.0	0	0	0	0	-0.01	0	0.0	0	0	0	0.0	0.02	0	0	0.0	0.02	0	0	0.06	0	-0.0	-0.01	0	0.0	-0.02	0.02	0	0	0	0	0	1	0	0	0	0.0	0	0.0	0	0	0	0.04	0.0	0	-0.07	0	-0.01	0	0.12	-0.03	0.0	0	0	0.0	0.08	0	0.0	0.0	-0.06	0	0	-0.05	0	0	0	-0.01	0.0	0.02	0	0	0	0	-0.01	1	0.03	-0.01	0.0	0.01	0	0	0	0	0	0.04	0.01	0	0.0	0.01	0	0	0.0	0.0	0	0.0	0	0	-0.01	0	0	0	1	0	0.0	0	0	0.0	0	0	0	0.01	0	0	0	0	0	0	0	0.0	0.05	0	0.01	0	0	-0.02	0.02	0.01	0	0	0	0	0.0	0	0.04	0.04	0	0	0	0	0	0	0	0.0	0	0.0	0	0	0.02	0	0.0	0	0.0	0	-0.0	0	0	0	0	0	0	0	0	0	-0.01	0	0	-0.02	-0.04	0	0.0	0	0	-0.09	0	0.03	0	0	-0.0	0.02	0	0	0	0	0.0	0	0.01	0	0	0.0	0.0	0.0	0.03	-0.12	0	0	-0.06	0	0.02	0	0.0	0.05	0	0	0	0	0	0	0	0	11.11	0	0	0.0	0	0	0.04	0.0	0	0	0.0	0	0	0.0	0.0	-0.02	0.01	0.01	0.03	0	0.0	-0.02	0	0	0.03	0.08	0	0.02	0.05	0	0	0	0.0	0.07	0	0.0	0	-0.0	0.03	0.0	0	0	0.0	1	0	0	0	0	1	0	0	-0.01	0	-0.07	0	0	0.0	0	0.0	0.0	0	0	0	0	0.0	0.0	0	0	-0.02	0.0	0	0.05	0	0.03	0	0	0	0.02	-0.01	-0.05	0.0	-0.0	0.0	0	0	8	0.0	0	0.0	-0.01	0.0	-0.05	1	0	0.05	0	0	0	1	0	0	0	0	0	0	0	0	0	-0.04	0	0	-0.03	-0.02	0.0	0	0	0.0	0	0	0	0	0.0	0	0	0	0.0	0	0.0	0.0	0	0.0	0.02	-0.02	0	0	0	0.01	0	0	0	0	-0.05	0.0	0	0	0	0	0	0	-0.01	0.02	0.0	0	-0.03	0.05	0.0	-0.03	0.0	0	0.0	0	-0.07	0.0	-0.1	-0.03	0.0	0	-0.06	0	0	0	0.01	1	0	0	0	-0.04	0	0	0	-0.05	-0.04	0	0.0	0	0.0	0.03	0.0	0.05	0	0	0	0	0.0	0.0	0	0	0.0	0.03	0.0	0	0.0	0.02	0.0	0	0	0	0	-0.03	0	0	0	0	0	0.0	0.01	0	0	0.02	-0.01	0	0	0.0	-0.0	0.0	0.05	0.0	0	0	0.1	0	0.0	0	0	0	14	0	0.0	0	0	0	0.0	0.0	0	0	0	0.0	0.0	0	0	0.05	0	0	0	-0.01	0.0	0.03	0.01	0.03	0.0	0	0	0.0	0.03	0.0	0	0	0	0.0	0.02	0.0	0	0	0	0.0	0	0.0	0.07	0.0	0	0	0	0	0	0	0	0.0	0	0.0	0	0.0	0	0	0	0.0	0	0	0.0	0	0.0	0	0	0	-0.01	0.03	0	0	0.0	-0.03	0	0.09	0	0	0	1	0.03	-0.01	0	0.01	0	-0.07	-0.01	0	0.0	0	-0.03	0.0	0	0	0	0	0	0.0	0	0	0	0	0	0.0	0	0	0.0	0	0	0.0	0	-0.02	0	0	0	1	0	0	0	0	0	0	-0.01	0	0	0.0	0	0.0	0	0	0	0	0	0	-0.04	0.0	0.0	-0.03	0	0	0	0.06	0.0	0.0	0	0	-0.03	0	-0.02	0.06	-0.05	0.0	0	0.03	0.0	0	0.0	0	0.05	0.01	0	0	0	0	0.0	0.0	-0.0	0	0.0	0	0.0	0	0	0	0	0	-0.11	0.01	0.0	0.0	0	0.0	0.01	0	0	0	0	0	0	0	0	0.01	0.04	0	0	0	0	0.0	0.06	0	0	0	0	0	2	-0.0	0	1	-0.01	0.0	0.0	0	0.0	0.0	0	0.05	0	0	0	-0.05	0.01	0	-0.05	0	0	0	0.02	0.0	0.0	0	0	0.0	0	0	0	0	0	0	0	0	0	0	0	0	0	0	0.0	0.01	-0.0	0	0	0	0	0.05	0.01	0	0	0.03	0.0	0	0.0	0.0	0	0	9	0.07	0	0	0	0	-0.03	0.0	0	0	0	0.02	-0.02	0.0	0	0	0.03	0	9	0	-0.06	0	0	0	-0.02	0	0.0	0	0	0	-0.07	0	0	0	-0.03	0	0	0	0.05	0	0	0	0	0.0	0	0	0.0	-0.02	0	0	-0.02	0.01	0.0	0	0	-0.05	0	0	0	0	0.0	0	0.0	-0.06	0.04	1.0	0	0	-0.04	0.03	0	0.0	0	0	0	0	0.0	0	0.03	0	-0.01	1	0	0	0	0	0.03	0	0	0	0	0	-0.06	0	0.06	0	0	0	0.0	0.03	-0.01	0.0	0	0	0	0	0	0	0	0.03	0.0	-0.02	1	0.0	-0.02	0.0	-0.08	-0.01	0.02	0.0	0.0	0	0	0	0	0.0	0.03	0.0	0.0	0	0.0	0	0	-0.05	0	0.0	0	0.0	0.0	0	0	0	0.01	0.05	0	0	-0.02	0	0.0	0	-0.04	0	0	0	0	0.0	0.0	-0.06	0	0	0	1	-0.01	0.0	0.05	0	0	0.0	0.01	0	0	-0.01	0.0	0.0	0	0	0	0	-0.03	0.0	0	0	0	0.02	0	0	0.07	-0.01	0.0	0.01	0	0	-0.02	0	0.01	0.01	0.0	0	0	0	0	0	0	0	0.0	0	0.09	0.0	0	0.02	0	0	0.0	0	0	0	0.0	0.02	0.0	0.01	0	0	0	0	0	0.01	0	0	0	0.01	0	0	0	0	0	0.0	0.0	0.0	0	0	0	0.0	0	0	0.0	0	0	0	0	0	0	0.01	-0.02	0	0	-0.05	0.0	0.0	0	0	0	0.0	0	0	0	0	0	0.0	0.0	0.05	0.0	0	0	0	0	0	0.02	-0.0	0	0	1	0	0	0	0.0	0	0.0	0	-0.33	0.02	0	0	0	0.0	0	0	0.0	0.01	0.01	0	-0.0	0.0	0	0	0	0	0.0	0.0	0	0	-0.05	1.0	-0.0	0.0	0.0	0.01	-0.03	0	0	0	-0.04	1	0.0	-0.03	-0.05	0	0	0.0	-0.01	0.0	0	-0.03	0.0	0	0.0	0.05	0	0.0	-0.02	0.0	0	0.05	0.0	0	0	0	0.0	0	0.0	0	0	0.0	0	0	0	0	0	0.01	0	0.02	0	0	0.06	0.0	0	0	0.04	-0.01	-0.03	0.0	0	0	0	0	-0.05	0	-0.06	-0.01	-0.0	-0.02	0	0.0	1	0	0.0	-0.04	0	0.0	0	-0.0	0	0	0	0	-0.03	-0.0	0.0	0	0.0	0.04	0.0	0	0	-0.02	-0.05	-0.02	0.0	0	0	0.0	0.01	0	0	0.0	0.0	0.0	0	0	9	0	0	0	0	0.03	0	-0.03	0	0	0.0	0.0	1	0	0	0	-0.02	0.0	0.0	0.0	0.0	0	0	-0.01	0.01	0	0	0.0	0.0	0	-0.02	0	0	0	0.05	0	0	0	0	0	0	0.02	0	0.02	0	0	-0.0	0.0	0.0	0.0	0	-0.06	-0.05	0.02	-0.07	0	0	0	0	0	0	0	0.0	0	-0.01	-0.02	0	0	0	0.02	0.0	0	0	0.0	0	0	-0.04	0.03	0.0	0.02	0.0	0	0	0.0	0	0.01	0	0	0.0	0	0	0	0	0.03	0.02	0.0	0.01	-0.0	0.04	0	0	-0.04	0.0	0	-0.03	0.0	0.03	0.0	0	0	0	0	0	0.0	-0.03	0	0	0.0	-0.06	0.0	0	0.0	0	0	0.02	0.0	0	0	-0.02	0	0.0	0	0.03	1	-0.05	0	0.0	0	0	0	0	0	0	0.04	-0.0	0	0.01	0	0	0	0	-0.05	-0.04	0	0.0	0.0	0	0	0	-0.0	0	0	2	0	0	-0.01	-0.0	-0.0	0	0.06	0.05	0	-0.02	0.0	0.0	0	0	0.0	0	0.02	0.0	0.0	-0.01	0.03	0.03	0.0	0	0.0	0	0.01	0	0	0	0.02
joubert syndrome 17	0	0	0.0	0	0.0	-0.02	0	0.1	0	0	0	0.0	0	0.0	0	0	0.08	0.0	0.0	0.02	0.0	0	0.02	0	0	0.0	-0.01	0	0	-0.02	-0.01	0	0	0	0	0	0	0	9	0	-0.0	0	20.0	0.02	-0.0	0	-0.02	0.02	-0.03	-0.01	0.0	0	0.02	-0.05	0	-0.0	0.0	0.09	0	0	0	1	-0.11	0.04	0.0	0	0	0	0	0	0	0	0	0.0	0	-0.01	0	0.0	-0.04	0.0	0.0	0	0	0	0	0	0.03	0	-0.06	-0.04	0	0	0.0	0	0.02	0	0	0	0.0	-0.05	0	-0.04	0.0	0.0	0	0.0	0	0.0	0.0	0	0	0.0	0	-0.03	-0.01	-0.05	0	-0.05	0	-0.02	0	0	0.0	0.0	0	0	0	0.03	-0.01	0	0.0	0.01	-0.03	0.0	0.06	0	0	0.0	0	0	0	0.0	0	0.03	0	-0.05	-0.03	0	0	0.0	0	0	0.0	0	0.03	0	0.0	-0.04	0	0	0.0	0	0	0.0	0	0	0.0	0.0	0	0	0	-0.04	0.05	0	0	0	0	0	0	0	0	0.0	0	0.0	-0.06	0.07	0	0	0	0.0	0	0.01	0	0.03	0	-0.03	0	0	-0.04	-0.0	0.0	0	-0.02	0.0	0.0	0	0	0.0	-0.01	0	0	0.01	0	0	0	0	0	0	0	0	0	0	20	-0.01	0	0	0	-0.0	-0.04	0	0.0	0	0.0	0.0	0	-0.04	-0.04	-0.02	0.0	0	0	4206	0	0	0	-0.01	0	0	-0.01	-0.01	-0.0	0	-0.01	0.0	0.02	0	0	0	1	0.0	0	0	0.2	-0.03	0.04	1.0	0.0	0.07	0	-0.0	0	0.0	0	0	0	-0.04	0.0	0	0	0	0.0	0	-0.02	0	-0.01	0.0	0	0	0	0.0	0	0	0.04	0.03	0	0	-0.01	0.0	0	0.07	0	0	0.0	0	0	-0.02	0	0	0	0	0.0	0	0	0.0	0	0	0.06	0	0	0.01	0.01	0	0.03	0	0	0.07	0	-0.02	0	0.0	0.0	0	0	0	0.0	0	0.0	0	0	0	0.0	0	0.0	0	0.03	-0.0	0	0	-0.02	0.0	0	0	0	0	0.03	25	-0.03	0.0	0	0	0	0.0	-0.01	0.01	0	0.08	0	0.0	-0.02	0	0.06	0	0	-0.03	-0.01	0	0	0.01	0	-0.03	0	0	0	0	0	0	0.0	0	0.03	0.0	0.0	-0.04	0.0	0	0.06	0.0	0	0	0	0	0	0	0	0	-0.01	0	0	0	0	0	0	0.0	0	0.0	0	0	0	0.01	-0.01	0.0	-0.06	0	-0.04	0	0.0	0	0.0	0.02	-0.02	0	0.03	0	0	0.06	0.1	-0.06	0.0	0.0	0	0	0	-0.01	0.0	0	0.0	0	0.0	0.01	0	-0.05	0	-0.07	0	0	0	0	0	0	-0.02	0.09	0	0	0	0	0.1	0.0	0	-0.01	0	0	0	0.06	0.0	0	-0.01	0	0	0	0	0.0	0.0	0	0.01	0.0	-0.02	0.0	0.0	0	0.0	0	0	0	0.0	0	-0.04	0	0	0	-0.03	0	0	0	0	0.04	0.03	0	0	0	0.0	0.01	0	0.0	0.0	0	0	0	0.0	0.0	0	0	0	0	0.05	0	0.04	0	0.0	0	0.0	-0.01	0.0	-0.03	0	0	0	0.0	0.01	0.01	0	0	0	0	0	0	0	0.0	0	0	0	0	0	0	0.0	-0.0	0	0	42	0	0	0	0.0	0	0	0	0.0	0.0	0.0	0	0	0	0	-0.04	0.0	0	0.0	-0.02	0	0	-0.04	0.01	0	0	0.0	0	0.0	0.0	0.01	0	0	0	0	0	0	0	0	-0.01	0	0	0.0	0	0	0	0	0	0.0	0	-0.01	0.0	0.01	0	0.0	0	-0.0	0	0.0	0	0	0	0	0	-0.02	0.05	0	0	0.06	0	0	0	0.0	0.0	0	0	0	0	0.0	0	0.04	0	-0.04	0	0	0.06	0.01	0.03	0.02	0.0	0	-0.01	0	0.05	0	0.0	0	0	0.0	0.0	0	0.0	0.0	-0.02	-0.01	0	0	0.0	0	-0.06	0.02	0.0	0	-0.0	0.0	0	-0.06	0.0	-0.08	0.01	0.0	-0.06	0.0	0.04	0	0	-0.07	0	0	0	0.0	0.02	0.0	0	0.0	0	0	0.0	0	0.0	0.0	0	0.0	0	0.0	0.0	0	0	0	0	0	0.0	0	0	0	0	0.0	-0.02	0.0	0	0.0	0	0	0	0	-0.03	0	0.0	0	0	0	0.0	0.0	0	0	0	0.03	0	0	0	0.0	0.0	0	0	0	0	0	0	0	0.03	-0.09	0.0	0.0	0	0	0.02	-0.04	0.0	0	0	0.01	-0.01	0.0	0	-0.06	0	0.04	0.0	0.0	-0.02	-0.03	0	0.06	-0.05	0.0	0.0	0.0	0	0.0	0	0	0.0	0.07	-0.09	0	-0.02	0.0	0	0	0.0	0.01	0	-0.01	0	0.0	0.0	0	0.0	0	0	-0.05	0	-0.01	0	25	0	0.0	0.0	0	0.0	0	-0.02	0.0	0	0.0	0.05	0.01	0.0	0	0.0	0	0	0	0	0.02	-0.02	0.05	0.0	0	0	0.0	0.0	0	0	0	0.0	0	-0.08	0.02	16.0	0.02	0	0	0	0	0	0	0.0	0	0.0	0.02	0	0.0	0	0.03	0.01	0.0	0	0.0	0	0.03	0.0	0	0	0.02	0.0	0.0	0	0.0	0	0	0.04	0.0	0	0	0	-0.07	0	0	0	0	0	0.0	0.0	0.0	0	0	0	-0.07	0	-0.03	0.0	0.0	0.0	-0.04	-0.0	0	0	0.0	1	0	0	0.01	0.0	-0.02	0	0	0.0	-0.01	0.0	0	0.0	0	0	0	0.0	-0.0	0.0	0	0	0	0	0	0.0	0.01	4	0	0.0	0	0.0	-0.06	0	0	0.0	0	0.0	0.03	0.0	0	0	0	0	0	0	0	0	0	-0.0	0.01	-0.02	0	0	0.03	0.03	0.0	0	0	0	0	0	-0.04	0	0	0.0	0.0	0	0.0	0	0	0	0.01	0.0	-0.0	0	0	-0.03	0.0	0.0	0	0	-0.08	0.0	0.0	0.03	0	0	0.01	0.0	0	0.02	0	0	0.0	0	0	0.0	0.0	-0.01	0.0	0	0.01	0.0	0.0	0.01	-0.06	-0.01	0	0	0.02	0	0.03	0	0	-0.05	0.03	0	-0.02	0.0	0.0	0	0	0	0.0	0	-0.04	0.0	0.01	0	0.0	0.0	0	-0.03	0.04	0	0	0	0	0	0	-0.0	0	0	-0.04	0	0	0	-0.03	0	-0.03	0.04	0	0	0	0	0	0.0	0	0.0	0	0.0	0	0	0	0.0	0.0	0	-0.04	0.0	-0.01	0	0.03	0.0	0	0	0	0	0.03	0.07	-0.01	0.0	0	0	0.0	0	0	0	0	0	0	0	0	0	1	0.0	0	0	0	0	0	0.01	0	0	0.0	0	0.02	0.0	-0.01	0	0	0.0	0.0	0	0	-0.04	0.0	0.0	0	-0.0	0	0.0	0	0.01	0.0	0.0	0.0	0.02	0.0	-0.01	0.02	-0.01	0	0	-0.01	0	0	0	0	0	0	-0.0	0.02	-0.0	-0.02	0.0	1	0.06	0.0	0	0.0	0	0.0	0	-0.09	0.0	0.0	0	MONDO	0.0	0	0.03	-0.04	0.03	0	0.0	0	0	0	0.0	0	31	0.0	0.0	0	0	0	-0.01	0	0	0	0	0	0	0.0	0	0.01	-0.05	0.09	-0.05	0	0.02	0	0	0	0.04	0	0.0	0	0	-0.01	0	0	0	-0.03	0.0	0	-0.02	-0.0	-0.07	-0.04	0	0.04	-0.02	0	-0.0	0	0.0	0	0.0	0.0	0	0.0	-0.04	-0.04	0	0	0.01	0	0	0	0	0	0.0	0.0	0	0.02	0	0.0	0	0	0.05	0	0	0.0	0	0.06	-0.01	0	0	0	0	0.0	0.0	0.0	0.0	-0.03	0.03	0.0	0.02	-0.01	0	0.05	0	0.06	0	0	0.0	0.0	-0.03	0.0	-0.06	0	0	0	0	0	-0.02	0	0	0	0	-0.0	0.01	0.0	0.0	0	0	0.0	0	0.0	0	0	0.0	0	0	0	0.0	0	0.02	0	0	0	0.0	0.02	1	0.0	0	0	0	0	0	0	0	0.03	0	0	0	0.0	0	0	-0.09	0	0	0.06	0	0.0	-0.03	0	0.04	0.0	0	0	0	0	0	0	-0.01	-0.02	-0.03	0.0	-0.02	0.0	0.0	0.0	0.0	0	0.0	0	0	0.0	0	0	0	0	0	0	-0.02	0	0.0	0	0	0	0.08	0.0	0	0.0	0	0.03	0	0	0	0.01	0	0	0.03	0	0.02	-0.1	0	0	0.0	0.0	0	0	0	0	0	0.0	0	0.02	0	-0.0	0	0	0	-0.06	0.0	4.0	0	0.0	0	0	-0.01	0	0.0	0	0	0.0	0	0.0	0.01	1	0.0	-0.01	-0.02	0.0	0.0	0	-0.01	0	-0.01	0	0.02	0.03	0	0	0	0	0.0	0.08	0	0.01	0	0.0	0	0	0.0	0	0.0	-0.01	0.0	0	0.0	-0.02	0	0.0	0.0	0	0	0	805.1	0	0	0	0.0	0.02	0	0.0	0.02	0.0	0	0	0	0	0.02	-0.05	0	0	0	0	0.02	0	0.0	0	0	0.01	0	0.06	0.02	0	0	0.02	0	0.02	0	0.0	0.0	0	0	0	0	0	0	-0.0	0.03	0	0.0	0	0	0	0	-0.03	0	0	0	0	-0.01	0.0	0	0	0	0	0	0.0	0.0	0.0	0	0	0	-0.04	0	0	0.03	0	0.0	-0.05	-0.03	-0.0	0	-0.04	0	0.02	0.0	0	0	0	0	0	0	0.0	0	0	0	0	0.0	0	0	0	0.01	0	0	0	0.0	0.0	0	0	0.0	0	0.0	0	-0.03	-0.01	0.0	0	0	0.02	0.0	0.0	0.06	-0.01	0	0.0	0.0	-0.03	0	0	0.01	-0.03	0	0	0.0	0.0	0	0.05	0	0.02	-0.03	-0.03	0.0	0	0	0	0	0	0	-0.01	-0.01	0	0	0	0	0	0.0	0.02	0.0	-0.01	0.01	0	-0.02	80.0	0	0	0	0.02	0.02	0.01	0	0	0.0	0.0	0	0.0	0.0	0	0	0	0	0	0	0.01	0	0.0	0	0.08	0.01	0	-0.02	0	0	0.01	0	-0.01	0	-0.05	0.0	0.01	0	0	0.01	-0.01	0.01	0	-0.01	0.0	0	-0.03	0.01	0.0	0.03	-0.0	0	-0.02	0	0.02	0	0	0	0	0	0	0	0	0	-0.01	0.0	0	21	0	0	0	0	0	0	0	0	0	0	0.02	0	0.0	0	0.06	-0.0	0.01	-0.02	0	0	-0.01	0	0	0	0	0.0	0.0	0	0	-0.04	0.0	0	0	0	0	0.0	0	0.0	0	0	0	0.0	0.01	0	0	0.0	-0.02	0	0	0.05	0	0.06	-0.0	0	0.0	0.05	-0.01	0	0	0	0	0	0	0	0	0	0.03	0	0.0	0	0	0	-0.03	0.0	0	-0.05	0	0.07	0	0.09	-0.0	0.0	0	0	0.0	0.07	0	0.0	0.0	0.03	0	0	-0.02	0	0	0	0.02	0.0	0.05	0	0	0	0	-0.02	0	-0.02	-0.06	0.0	0.09	0	0	0	0	0	-0.0	-0.02	0	0.0	0.02	0	0	0.0	-0.02	0	0.0	0	0	-0.03	0	0	0	0	0	0.0	0	0	0.0	0	0	0	0.03	0	0	0	0	0	0	0	0.0	0.06	0	-0.02	0	0	-0.01	0.01	0.09	0	0	0	0	0.0	0	0.09	0.04	0	0	0	0	0	0	0	0.0	0	0.0	0	0	0.11	0	0.0	0	0.0	0	0.0	0	0	0	0	0	0	0	0	0	0.04	0	0	-0.03	-0.0	0	0.0	0	0	-0.03	0	0.01	0	0	0.01	-0.03	0	0	0	0	0.0	0	0.05	0	0	0.0	0.0	0.0	0.08	-0.08	0	0	-0.04	0	-0.06	0	0.0	0.03	0	0	0	0	0	0	0	0	4.0	0	0	0.0	0	0	0.11	0.0	0	0	0.0	0	0	0.0	0.0	-0.03	-0.01	-0.05	-0.03	0	0.03	0.01	0	0	0.03	0.03	0	-0.04	-0.0	0	0	0	0.0	0.03	0	0.0	0	0.06	-0.01	0.0	0	0	0.0	0	0	0	0	0	0	0	0	-0.04	0	-0.02	0	0	0.0	0	0.0	0.0	0	0	0	0	0.0	0.0	0	0	0.01	0.0	0	-0.02	0	0.05	0	0	0	0.03	-0.04	-0.02	0.0	-0.01	0.0	0	0	20	0.0	0	0.0	0.0	0.0	-0.03	0	0	0.02	0	0	0	0	0	0	0	0	0	0	0	0	0	-0.01	0	0	-0.03	0.0	0.0	0	0	0.0	0	0	0	0	0.0	0	0	0	0.0	0	0.0	0.03	0	-0.0	0.0	-0.0	0	0	0	-0.02	0	0	0	0	-0.06	0.0	0	0	0	0	0	0	-0.0	-0.05	0.0	0	-0.04	0.0	0.0	-0.05	0.0	0	0.0	0	-0.02	0.0	-0.05	0.02	0.0	0	-0.04	0	0	0	-0.01	0	0	0	0	-0.07	0	0	0	-0.09	0.0	0	0.0	0	0.02	0.06	0.0	0.07	0	0	0	0	0.0	0.0	0	0	0.0	0.04	0.0	0	0.03	0.03	0.0	0	0	0	0	-0.03	0	0	0	0	0	0.0	-0.05	0	0	0.05	0.04	0	0	0.0	-0.01	0.0	0.06	0.0	0	0	-0.01	0	0.0	0	0	0	21	0	0.0	0	0	0	0.0	0.02	0	0	0	0.0	0.0	0	0	0.05	0	0	0	-0.01	0.0	-0.02	-0.02	0.0	0.0	0	0	0.0	0.0	0.0	0	0	0	0.0	0.04	0.0	0	0	0	0.0	0	0.0	0.08	0.0	0	0	0	0	0	0	0	0.0	0	0.0	0	0.0	0	0	0	0.0	0	0	0.0	0	0.0	0	0	0	-0.03	-0.0	0	0	-0.02	-0.04	0	0.1	0	0	0	0	-0.01	0.02	0	0.04	0	-0.0	-0.05	0	0.0	0	-0.02	0.0	0	0	0	0	1	0.0	0	0	0	0	0	0.0	0	0	0.0	0	0	-0.02	0	-0.01	0	0	0	0	0	0	0	0	0	0	-0.01	0	0	0.0	0	0.0	0	0	0	0	0	0	-0.01	0.0	0.0	-0.03	0	0	0	0.05	0.0	0.0	0	0	-0.06	0	-0.03	0.05	-0.01	0.0	0	-0.06	0.0	0	0.0	0	-0.0	0.05	0	0	0	0	0.0	0.0	0.04	0	0.0	0	0.0	0	0	0	0	0	-0.08	0.03	0.0	0.0	0	0.0	0.02	0	0	0	0	0	0	0	0	-0.06	-0.1	0	0	0	0	0.0	0.04	0	0	0	0	0	6	0.02	0	0	0.05	0.0	-0.01	0	0.0	0.0	0	-0.0	0	0	0	-0.01	0.03	0	-0.01	0	0	0	0.01	0.0	0.0	0	0	0.0	0	0	0	0	0	0	0	0	0	0	0	0	0	0	0.0	0.02	-0.04	0	0	0	0	0.03	0.03	0	0	-0.03	0.0	0	0.0	0.0	0	0	25	-0.02	0	0	0	1	0.01	0.0	0	0	0	-0.0	0.01	0.0	0	0	-0.0	0	25	0	0.03	0	0	0	0.08	0	0.0	0	0	0	-0.02	0	0	0	-0.03	0	0	0	-0.04	0	0	0	0	0.0	0	0	0.0	-0.06	0	0	-0.01	-0.03	0.0	0	0	0.0	0	0	0	0	0.0	0	0.0	-0.0	-0.0	1.68	0	0	0.0	-0.03	0	0.0	0	0	0	0	0.0	0	0.02	0	0.04	0	0	0	0	0	0.04	0	0	0	0	0	-0.04	0	-0.01	0	0	0	0.0	0.53	-0.0	0.0	0	0	0	0	0	0	0	0.04	0.0	-0.04	1	0.0	0.04	0.0	0.01	-0.05	0.0	-0.04	0.0	0	0	0	0	0.0	0.05	0.0	0.0	0	0.0	0	0	-0.04	0	0.0	0	0.0	0.0	0	0	0	0.02	0.01	0	0	-0.02	0	0.0	0	-0.01	0	0	0	0	0.0	0.0	-0.02	0	0	0	0	0.02	0.0	0.06	0	0	0.0	0.01	0	0	-0.06	0.0	0.0	0	0	0	0	-0.02	0.0	0	0	0	-0.03	0	0	0.03	-0.07	0.0	0.04	0	0	-0.07	0	-0.01	0.0	0.0	0	0	0	0	0	0	0	0.0	0	0.01	0.0	0	0.01	0	0	0.0	0	0	0	0.0	0.01	0.0	0.07	0	0	0	0	0	0.01	0	0	0	0.0	0	0	0	0	0	0.0	0.0	0.0	0	0	0	0.0	0	0	0.0	0	0	0	0	0	0	-0.02	-0.02	0	0	-0.05	0.0	0.0	0	0	0	0.0	0	0	0	0	0	0.0	0.0	-0.04	0.0	0	0	0	0	0	-0.02	0.04	0	0	0	0	0	0	0.0	0	0.0	0	-0.3	0.01	0	0	0	-0.01	0	0	0.0	0.03	-0.03	0	-0.02	0.0	0	0	0	0	0.0	0.0	0	0	-0.08	1.0	0.01	0.0	0.0	0.01	-0.0	0	0	0	0.02	3	0.0	-0.01	0.01	0	0	0.0	0.04	0.0	0	-0.05	0.0	0	0.0	-0.05	0	0.0	0.02	0.0	0	0.02	0.0	0	0	0	0.0	0	0.0	0	0	0.0	0	0	0	0	0	-0.03	0	0.02	0	0	-0.01	0.0	0	0	0.04	0.04	-0.02	0.0	0	0	0	0	0.01	0	-0.01	0.05	-0.02	-0.05	0	0.0	1	0	0.0	-0.02	0	0.0	0	-0.01	0	0	0	0	-0.04	-0.01	0.0	0	0.03	0.07	0.0	0	1	-0.0	-0.01	-0.07	0.0	0	0	0.0	-0.03	0	0	0.0	0.0	0.0	0	0	5	0	0	0	0	-0.04	0	0.0	0	0	0.0	0.0	1	0	0	0	0.03	-0.05	-0.05	0.04	0.0	0	0	-0.07	-0.03	0	0	0.03	0.0	0	-0.0	0	0	0	0.01	0	0	0	0	0	0	0.01	0	0.01	0	0	0.01	-0.03	0.0	0.0	0	-0.03	-0.06	-0.04	-0.01	0	0	0	0	0	0	0	0.0	0	-0.01	0.07	0	0	0	-0.02	0.0	0	0	0.0	0	0	0.02	0.04	0.0	-0.01	0.0	0	0	0.0	0	0.01	0	0	0.0	0	0	0	0	0.06	0.08	0.0	0.02	0.02	0.05	0	0	-0.0	0.0	0	0.01	0.0	-0.02	0.0	0	0	0	0	0	0.0	0.01	0	0	0.0	-0.0	0.0	0	0.0	0	0	0.0	0.01	0	0	-0.03	0	0.0	0	0.01	0	-0.03	0	0.0	0	0	0	0	0	0	0.05	-0.03	0	-0.0	0	0	0	0	0.0	0.04	0	0.0	0.0	0	0	0	0.01	0	0	3	0	0	0.04	-0.04	-0.03	0	0.11	-0.0	0	-0.01	0.0	0.0	0	0	0.0	0	0.02	0.0	0.0	-0.1	0.0	0.01	0.0	0	-0.02	0	-0.0	0	0	0	0.02
human hoxa1 syndromes	0	0	0.0	0	0.0	-0.02	0	0.04	0	0	0	-0.02	0	0.0	0	0	0.03	0.0	0.0	-0.03	0.0	0	0.01	0	0	0.0	0.03	0	0	-0.0	0.03	0	0	0	0	0	0	0	8	0	0.0	0	0.0	0.02	0.01	0	-0.0	0.04	0.01	-0.0	0.0	0	-0.05	-0.01	0	0.0	0.0	0.0	0	0	0	1	-0.04	0.01	0.0	0	0	0	0	0	0	0	0	0.0	0	0.01	0	0.0	-0.03	0.0	0.0	0	0	0	0	0	0.02	0	-0.04	0.03	0	0	0.0	0	0.01	0	0	0	0.0	-0.05	0	0.01	0.0	0.0	0	-0.05	0	0.0	0.0	0	0	0.0	0	0.01	-0.0	-0.01	0	-0.0	0	-0.04	0	0	0.0	0.0	0	0	0	-0.05	-0.04	0	0.0	-0.02	-0.03	0.0	0.07	0	0	0.0	0	0	0	0.0	0	0.02	0	-0.02	-0.04	0	0	0.06	0	0	0.0	0	0.02	0	0.0	-0.0	0	0	0.0	0	0	0.0	0	0	0.0	0.0	0	0	0	-0.05	-0.0	0	0	0	0	0	0	0	0	0.0	0	0.0	-0.0	0.04	0	0	0	0.0	0	0.03	0	-0.03	0	-0.0	0	0	-0.02	0.0	0.0	0	-0.02	0.0	0.0	0	0	0.0	-0.01	0	0	0.05	0	0	0	0	0	0	0	0	0	0	0	0.01	0	0	0	-0.04	-0.1	0	0.0	0	0.0	0.0	0	-0.04	-0.02	0.0	0.0	0	0	4206	0	0	0	0.03	0	0	-0.01	-0.01	-0.02	0	0.05	0.0	-0.02	0	0	0	0	0.0	0	0	0.01	-0.02	-0.02	0.0	0.0	0.06	0	0.01	0	0.0	0	0	0	0.04	0.0	0	0	0	0.0	0	-0.03	0	-0.03	0.0	0	0	0	0.0	0	0	0.0	0.01	0	0	0.04	0.0	0	0.05	0	0	0.0	0	0	-0.01	0	0	0	0	0.0	0	0	0.0	0	0	-0.0	0	0	-0.02	0.01	0	0.01	0	0	0.01	0	-0.01	0	0.0	0.0	0	0	0	0.0	0	0.0	0	0	0	0.0	0	0.0	0	0.08	-0.05	0	0	0.02	0.0	0	0	0	0	0.04	11	-0.06	0.0	0	0	0	0.0	0.07	0.0	0	0.06	0	0.0	-0.02	0	0.02	0	0	-0.01	0.01	0	0	-0.04	0	-0.02	0	0	0	0	0	0	0.0	0	0.04	0.0	0.0	-0.08	0.0	0	0.02	0.0	0	0	0	0	0	0	0	0	-0.02	0	0	0	0	0	0	0.0	0	0.0	0	0	0	-0.01	-0.03	0.0	-0.03	0	-0.0	0	0.0	0	0.02	-0.01	0.0	0	0.06	0	0	0.05	0.06	0.08	0.0	0.0	0	0	0	0.03	0.0	0	0.0	0	0.0	-0.03	0	0.05	0	0.06	0	0	0	0	0	0	-0.02	-0.01	0	0	0	0	0.02	0.0	0	0.05	0	0	0	0.02	0.0	0	0.02	0	0	0	0	0.0	0.0	0	0.03	0.0	-0.03	0.0	0.0	0	0.0	0	0	0	0.0	0	0.05	0	0	0	-0.01	0	0	0	0	0.05	-0.01	0	0	0	-0.04	0.01	0	0.0	0.0	0	0	0	0.0	0.0	0	0	0	0	0.04	0	0.07	0	0.0	0	0.0	-0.01	0.0	-0.01	0	0	0	0.0	0.03	-0.06	0	0	0	0	0	0	0	0.0	0	0	0	0	0	0	0.0	-0.04	0	0	122	0	0	0	0.0	0	0	0	0.0	0.0	0.0	0	0	0	0	-0.02	0.0	0	0.0	-0.0	0	0	0.03	0.06	0	0	0.0	0	0.0	0.0	0.01	0	0	0	0	0	0	0	0	0.0	0	0	0.0	0	0	0	0	0	0.0	0	0.03	0.0	0.0	0	0.0	0	-0.08	0	0.0	0	0	0	0	0	0.02	0.03	0	0	0.06	0	0	0	0.0	0.0	0	0	0	0	0.0	0	0.02	0	0.03	0	0	-0.07	0.06	0.04	0.06	0.0	0	0.07	0	0.02	0	0.0	0	0	0.0	0.0	0	0.0	0.0	-0.03	-0.02	0	0	0.0	0	0.0	0.05	0.0	0	-0.01	0.0	0	-0.04	0.0	-0.06	0.04	0.0	0.0	0.0	0.04	0	0	-0.01	0	0	0	0.0	-0.06	0.0	0	0.0	0	0	0.0	0	0.0	0.0	0	0.0	0	0.0	0.0	0	0	0	0	0	0.0	0	0	0	0	0.0	-0.03	0.0	0	0.0	0	0	0	0	0.02	0	0.0	0	0	0	0.0	0.0	0	0	0	0.0	0	0	0	0.0	0.0	0	0	0	0	0	0	0	0.03	0.01	0.0	0.0	0	0	-0.01	0.04	0.0	0	0	0.03	0.03	0.0	0	0.02	0	0.05	0.0	0.0	-0.02	-0.05	0	0.05	0.04	0.0	0.0	-0.03	0	0.0	0	0	0.0	0.02	-0.02	0	-0.01	0.0	0	0	0.0	-0.02	0	-0.02	0	0.0	-0.01	0	0.0	0	0	-0.0	0	0.05	0	12	0	0.0	0.0	0	0.0	0	0.01	0.0	0	0.0	1.0	0.03	0.0	0	0.0	0	0	0	0	0.03	0.0	-0.01	0.0	0	0	0.0	0.0	0	0	0	-0.03	0	-0.07	-0.01	1.41	0.06	0	0	0	0	0	0	0.0	0	0.0	0.0	0	0.0	0	0.06	0.01	0.0	0	0.0	0	0.03	0.0	0	0	-0.02	0.0	-0.02	0	0.0	0	0	0.08	0.0	0	0	0	-0.04	0	0	0	0	0	0.0	0.0	0.0	0	0	0	-0.02	0	0.0	0.0	0.0	0.0	-0.06	0.01	0	0	0.0	0	0	0	0.05	0.0	-0.0	0	0	0.0	-0.0	0.0	0	0.0	0	0	0	0.0	0.02	0.0	0	0	0	0	0	0.0	-0.04	1	0	0.01	0	0.0	-0.01	0	0	0.0	0	0.0	0.03	0.0	0	0	0	0	0	0	0	0	0	0.01	-0.04	-0.01	0	0	0.04	0.03	0.0	0	0	0	0	0	-0.03	0	0	0.0	0.0	0	0.0	0	0	0	0.06	0.0	0.03	0	0	0.05	0.0	0.0	0	0	-0.06	0.0	0.0	-0.01	0	0	0.02	0.0	0	0.01	0	0	0.0	0	0	0.0	0.0	-0.01	0.0	0	-0.05	0.0	0.0	0.02	-0.0	0.02	0	0	0.01	0	0.03	0	0	-0.07	0.08	0	-0.0	0.0	0.0	0	0	0	0.0	0	-0.06	0.0	0.06	0	-0.01	0.0	0	0.01	0.04	0	0	0	0	0	0	-0.02	0	0	-0.02	0	0	0	-0.01	0	-0.03	0.06	0	0	0	0	0	0.0	0	0.01	0	0.0	0	0	0	0.0	0.0	0	0.0	0.0	-0.03	0	-0.01	0.0	0	0	0	0	0.02	-0.01	0.04	0.0	0	0	0.0	0	0	0	0	0	0	0	0	0	1	0.0	0	0	0	0	0	-0.08	0	0	0.0	0	-0.01	0.0	-0.08	0	0	-0.02	0.0	0	0	0.01	0.0	0.0	0	0.06	0	0.0	0	-0.02	0.0	0.0	0.0	0.01	0.0	0.02	0.03	0.05	0	0	0.0	0	0	0	0	0	0	0.03	0.0	0.0	-0.06	0.0	0	0.09	0.0	0	0.0	0	0.0	0	-0.08	0.0	0.0	0	MONDO	0.0	0	0.01	0.02	-0.05	0	0.0	0	0	0	0.0	0	31	0.0	0.01	0	0	0	-0.04	0	0	0	0	0	0	0.0	0	0.05	-0.03	-0.01	-0.01	0	0.02	0	0	0	0.02	0	0.0	0	0	0.01	0	0	0	-0.0	0.0	0	-0.02	-0.0	-0.05	-0.01	0	0.08	-0.03	0	-0.03	0	0.0	0	0.0	0.0	0	0.0	-0.02	-0.02	0	0	0.02	0	0	0	0	0	0.0	0.0	0	-0.04	0	0.0	0	0	0.03	0	0	0.0	0	0.03	-0.06	0	0	0	0	0.0	0.0	0.0	-0.03	0.02	0.03	0.0	0.02	-0.05	0	-0.0	0	0.02	0	0	0.0	0.0	0.0	0.0	-0.05	0	0	0	0	0	0.05	0	0	0	0	-0.0	-0.0	0.0	0.0	0	0	0.0	0	0.0	0	0	0.0	0	0	0	0.0	0	0.0	0	0	0	0.0	0.01	0	0.0	0	0	0	0	0	0	0	0.06	0	0	0	0.0	0	0	-0.12	0	0	-0.01	0	0.0	0.04	0	0.02	0.0	0	0	0	0	0	0	-0.03	-0.01	-0.01	0.0	-0.01	0.0	0.0	0.0	0.0	0	0.0	0	0	0.0	0	0	0	0	0	0	-0.04	0	0.02	0	0	0	0.0	0.05	0	0.0	0	0.02	0	0	0	-0.0	0	0	0.02	0	0.02	-0.06	0	0	0.0	-0.05	0	0	0	0	0	0.0	0	0.01	0	0.03	0	0	0	0.01	0.0	1.0	0	0.0	0	0	0.02	0	0.0	0	0	0.08	0	0.0	0.03	0	0.0	0.03	0.01	0.0	0.0	0	-0.03	0	0.01	0	-0.04	0.02	0	0	0	0	0.0	0.08	0	-0.02	0	0.0	0	0	0.0	0	0.0	-0.06	0.0	0	0.0	-0.05	0	0.0	0.0	0	0	0	844.1	0	0	0	0.0	0.02	0	0.0	-0.02	0.0	0	0	0	0	-0.05	-0.07	0	0	0	0	-0.04	0	0.0	0	0	-0.02	0	0.01	0.03	0	0	-0.01	0	-0.05	0	0.0	0.0	0	0	0	0	0	0	0.0	0.04	0	0.0	0	0	0	0	-0.02	0	0	0	0	-0.01	0.0	0	0	0	0	0	0.0	0.0	0.0	0	0	0	-0.05	0	0	0.02	0	0.0	-0.03	-0.0	0.01	0	0.01	0	-0.02	0.0	0	0	0	0	0	0	0.0	0	0	0	0	0.0	0	0	0	0.06	0	0	0	0.0	0.0	0	0	0.0	0	0.0	0	0.0	-0.01	0.0	0	0	0.01	0.0	0.0	0.09	-0.03	0	0.0	0.0	-0.05	0	0	-0.0	0.0	0	0	0.0	0.0	0	0.06	0	0.02	-0.02	0.02	0.01	0	0	0	0	0	0	-0.02	-0.04	0	0	0	0	0	0.0	-0.01	0.0	0.01	0.02	0	0.04	0.0	0	0	0	0.05	-0.04	0.03	0	0	0.0	0.0	0	0.0	0.0	0	0	0	0	0	0	-0.01	0	0.0	0	-0.02	0.03	0	0.01	0	0	0.0	0	-0.02	0	-0.01	0.0	0.12	0	0	0.05	-0.02	0.08	0	-0.04	-0.01	0	-0.01	-0.02	0.0	0.07	0.04	0	-0.01	0	-0.01	0	0	0	0	0	0	0	0	0	-0.03	0.0	0	70	0	0	0	0	0	0	0	0	0	0	-0.09	0	0.02	0	0.03	-0.04	-0.03	-0.0	0	0	0.01	0	0	0	0	0.0	0.0	0	0	-0.01	0.0	0	0	0	0	0.02	0	0.0	0	0	0	0.0	0.01	0	0	0.0	-0.08	0	0	0.02	0	0.04	0.02	0	0.0	-0.03	0.01	0	0	0	0	0	0	0	0	0	0.0	0	0.0	0	0	0	-0.04	0.0	0	-0.02	0	0.09	0	0.12	0.01	0.0	0	0	0.0	0.04	0	0.0	0.0	-0.01	0	0	-0.0	0	0	0	-0.02	0.0	-0.01	0	0	0	0	-0.01	0	0.0	-0.0	0.0	-0.0	0	0	0	0	0	-0.0	-0.03	0	0.0	0.01	0	0	0.0	0.04	0	0.0	0	0	0.02	0	0	0	0	0	0.0	0	0	0.0	0	0	0	0.03	0	0	0	0	0	0	0	0.0	0.02	0	-0.07	0	0	0.02	-0.05	0.03	0	0	0	0	0.0	0	0.02	-0.0	0	0	0	0	0	0	0	0.0	0	0.0	0	0	0.06	0	0.0	0	0.0	0	0.02	0	0	0	0	0	0	0	0	0	-0.02	0	0	-0.01	-0.05	0	0.0	0	0	0.02	0	-0.04	0	0	0.02	-0.02	0	0	0	0	0.0	0	-0.0	0	0	0.0	0.0	0.0	-0.01	-0.05	0	0	-0.0	0	-0.02	0	0.0	-0.01	0	0	0	0	0	0	0	0	98.59	0	0	0.01	0	0	0.08	0.0	0	0	0.0	0	0	0.0	0.0	-0.08	0.01	0.0	0.02	0	-0.01	-0.04	0	0	-0.0	-0.02	0	-0.01	-0.0	0	0	0	0.0	0.07	0	0.0	0	-0.02	0.02	0.0	0	0	0.0	0	0	0	0	0	0	0	0	0.01	0	0.06	0	0	0.0	0	0.0	0.0	0	0	0	0	0.0	0.0	0	0	-0.05	0.0	0	0.0	0	0.02	0	0	0	-0.0	-0.04	-0.06	0.0	-0.06	0.0	0	0	70	0.0	0	0.0	-0.04	0.0	-0.0	0	0	-0.03	0	0	0	0	0	0	0	0	0	0	0	0	0	0.06	0	0	0.02	0.02	0.0	0	0	0.0	0	0	0	0	0.0	0	0	0	0.0	0	0.0	0.0	0	0.04	0.0	-0.04	0	0	0	-0.0	0	0	0	0	-0.05	0.0	0	0	0	0	0	0	0.0	-0.01	0.0	0	0.0	0.03	0.0	-0.05	0.0	0	0.0	0	0.0	0.0	-0.09	-0.02	0.0	0	-0.01	0	0	0	-0.03	0	0	0	0	-0.02	0	0	0	-0.04	-0.0	0	0.0	0	0.0	0.01	0.0	-0.02	0	0	0	0	0.0	0.0	0	0	0.0	0.05	0.0	0	0.04	-0.01	0.0	0	0	0	0	-0.03	0	0	0	0	0	0.0	0.01	0	0	-0.04	0.04	0	0	0.0	0.04	0.0	0.04	0.0	0	0	-0.04	0	0.0	0	0	0	4	0	0.0	0	0	0	0.0	0.06	0	0	0	0.0	0.0	0	0	-0.05	0	0	0	-0.01	0.0	0.01	-0.02	-0.08	0.0	0	0	0.0	-0.01	0.0	0	0	0	0.0	0.06	0.0	0	0	0	0.0	0	0.0	0.04	0.0	0	0	0	0	0	0	0	0.0	1	0.0	0	0.0	0	0	0	0.0	0	0	0.0	0	0.0	0	0	0	0.01	-0.02	0	0	-0.01	-0.01	0	0.03	0	0	0	0	0.01	-0.0	0	0.04	0	0.04	0.05	0	0.0	0	-0.07	0.0	0	0	0	0	0	0.0	0	0	0	0	0	0.0	0	0	0.0	0	0	-0.04	0	-0.02	0	0	0	0	0	0	0	0	0	0	0.0	0	0	0.0	0	0.0	0	0	0	0	0	0	0.01	0.0	0.0	-0.03	0	0	0	0.03	0.0	0.0	0	0	-0.06	0	-0.02	0.03	-0.06	0.0	0	-0.08	0.0	0	0.0	0	-0.01	0.1	1	0	0	0	0.0	0.0	0.0	0	0.0	0	0.0	0	0	0	0	0	-0.01	-0.03	0.0	0.0	0	0.0	0.04	0	0	0	0	0	0	0	0	-0.05	0.0	0	0	0	0	0.0	0.01	0	0	0	0	0	2	0.0	0	1	-0.01	0.0	0.03	0	0.0	0.0	0	0.06	0	0	0	-0.03	0.0	0	-0.01	1	0	0	-0.08	0.0	0.0	0	0	0.0	0	0	0	0	0	0	0	0	0	0	0	0	0	0	0.0	0.0	-0.05	0	0	0	0	0.02	-0.02	0	0	-0.01	0.0	0	0.0	0.0	0	0	71	0.04	0	0	0	0	-0.02	0.0	0	0	0	-0.01	0.04	0.0	0	0	0.05	0	71	0	-0.09	0	0	0	0.0	0	0.0	0	0	0	-0.13	0	0	0	-0.06	0	0	0	0.06	0	0	0	0	0.0	0	0	0.0	-0.0	0	0	-0.01	-0.04	0.0	0	0	0.02	0	0	0	0	0.0	0	0.0	0.0	-0.06	1.72	0	0	-0.03	-0.0	0	0.0	0	0	0	0	0.0	0	-0.02	0	-0.03	0	0	0	0	0	-0.0	0	0	0	0	0	-0.0	0	-0.02	0	0	0	0.0	0.37	-0.02	0.0	0	0	0	0	0	0	0	0.07	0.0	0.02	0	0.0	0.02	0.0	-0.04	0.02	0.04	0.01	0.0	0	0	0	0	0.0	0.04	0.0	0.0	0	0.0	0	0	-0.05	0	0.0	0	0.0	0.0	0	0	0	0.01	0.05	0	0	-0.01	0	0.0	0	0.01	0	0	0	0	0.0	0.0	-0.04	0	0	0	0	0.01	0.0	0.0	0	0	0.0	0.05	0	0	-0.06	0.0	0.0	0	0	0	0	-0.03	0.0	0	0	0	0.06	0	0	-0.04	0.03	0.0	-0.02	0	0	-0.02	0	0.02	-0.03	0.0	0	0	0	0	0	0	0	0.0	0	0.02	0.0	0	0.01	0	0	0.0	0	0	0	0.0	0.0	0.0	0.06	0	0	0	0	0	-0.03	0	0	0	0.05	0	0	0	0	0	0.0	0.0	0.0	0	0	0	0.0	0	0	0.0	0	0	0	1	0	0	0.03	0.03	0	0	-0.06	0.0	0.0	0	0	0	0.0	0	0	0	0	0	0.0	0.0	-0.04	0.0	0	0	0	0	0	-0.05	0.03	0	0	0	0	0	0	0.0	0	0.0	0	-0.3	-0.0	0	0	0	0.01	0	0	0.0	0.05	-0.02	0	-0.02	0.0	0	0	0	0	0.0	0.0	0	0	-0.06	70.0	-0.02	0.0	0.0	-0.02	-0.0	0	0	0	0.01	1	0.0	0.01	0.01	0	0	0.0	-0.02	0.0	0	-0.05	0.0	0	0.0	-0.06	0	0.0	0.02	0.0	0	-0.02	0.0	0	0	0	0.0	0	0.0	0	0	0.0	0	0	0	0	0	-0.04	0	0.02	0	0	-0.02	0.0	0	0	0.03	-0.0	0.01	0.0	0	0	0	0	-0.07	0	-0.01	0.01	0.04	-0.04	0	0.0	1	0	0.0	0.07	0	0.0	0	0.01	0	0	0	0	-0.01	-0.03	0.0	0	-0.03	0.04	0.0	0	0	0.05	-0.03	-0.05	0.0	0	0	0.0	-0.04	0	0	0.0	0.0	0.0	0	0	10	0	0	0	0	0.02	0	-0.02	0	0	0.0	0.0	70	0	0	0	0.02	-0.06	-0.03	-0.01	0.0	0	0	-0.02	-0.06	0	0	-0.04	0.0	0	-0.01	0	0	0	0.02	0	0	0	0	0	0	0.05	0	0.06	0	0	-0.03	-0.06	0.0	0.0	0	-0.04	-0.0	-0.06	-0.02	0	0	0	0	0	0	0	0.0	0	-0.01	0.0	0	0	0	0.02	0.0	0	0	0.0	0	0	-0.02	-0.0	0.0	-0.0	0.0	0	0	0.0	0	0.02	0	0	0.0	0	0	0	0	0.04	-0.0	0.0	0.05	0.07	0.02	0	0	-0.05	0.0	0	-0.0	0.0	-0.06	0.0	0	0	0	0	0	0.0	0.04	0	0	0.0	-0.05	0.0	0	0.0	0	0	-0.06	0.03	0	0	-0.08	0	0.0	0	-0.02	0	0.01	0	0.0	0	0	0	0	0	0	0.04	-0.01	0	-0.01	0	0	0	0	0.0	-0.06	0	0.0	0.0	0	0	0	0.06	0	0	2	0	0	0.04	0.02	-0.01	0	0.07	-0.02	0	0.04	0.0	0.0	0	0	0.0	0	0.03	0.0	0.0	0.03	0.01	0.08	0.0	0	-0.0	0	0.02	0	0	0	0.02
benign recurrent intrahepatic cholestasis type 2	0	0	0.0	0	0.0	0.01	0	-0.02	0	0	0	0.02	0	0.0	0	0	0.01	0.0	0.0	-0.03	0.0	0	0.03	0	1	0.0	-0.04	0	0	-0.05	-0.06	0	0	0	0	0	0	1	8	0	-0.08	0	0.0	0.01	-0.01	0	-0.0	-0.01	0.05	0.01	0.0	0	-0.04	-0.02	0	-0.0	0.0	0.06	0	0	0	1	0.05	0.06	0.0	0	0	0	0	0	0	0	0	0.0	0	-0.02	0	0.0	0.04	0.0	0.0	0	0	0	0	0	0.02	0	-0.01	0.01	0	0	0.0	0	0.07	0	0	0	0.0	-0.01	0	-0.01	0.0	0.0	0	0.03	0	0.0	0.0	0	0	0.0	0	0.01	-0.03	0.0	0	-0.02	0	-0.03	0	0	0.0	0.0	0	0	0	-0.03	-0.02	0	0.0	-0.02	0.02	0.0	0.05	0	0	0.0	0	0	0	0.0	0	-0.06	0	0.01	-0.01	0	0	0.0	0	0	0.0	0	0.01	0	0.0	-0.05	0	0	0.0	0	0	0.0	0	0	0.0	0.0	0	0	0	0.0	-0.01	0	0	0	0	0	0	0	0	0.0	0	0.0	-0.03	0.03	0	0	0	0.0	0	0.05	0	0.02	0	0.0	0	0	0.0	0.0	0.0	0	0.01	0.0	0.0	0	0	0.0	0.04	0	0	0.0	1	0	0	0	0	0	0	0	0	0	0	0.1	0	0	0	-0.02	-0.01	0	0.0	0	0.0	0.0	0	-0.06	-0.01	0.05	0.0	0	0	4206	0	0	0	-0.03	0	0	0.01	0.02	0.03	0	-0.01	0.0	-0.02	0	0	0	0	0.0	0	0	1.0	0.03	-0.0	0.0	0.0	0.06	0	-0.02	0	0.0	0	0	0	-0.01	0.0	0	0	0	0.0	0	0.01	0	-0.02	0.0	0	0	0	0.0	0	0	0.06	0.01	0	0	0.02	0.0	0	-0.02	0	0	0.0	0	0	-0.02	0	0	0	0	0.0	0	0	0.0	0	0	0.0	0	0	-0.01	-0.04	0	0.04	0	0	0.0	0	-0.07	0	0.0	0.0	0	0	0	0.0	0	0.0	0	0	0	0.0	0	0.0	0	0.01	-0.04	0	0	0.04	0.0	0	0	0	0	0.05	22	-0.04	0.0	0	0	0	0.0	0.03	-0.02	0	0.02	0	0.0	-0.02	0	-0.03	0	0	0.03	0.04	0	0	-0.04	0	-0.02	0	0	0	0	0	0	0.04	0	0.0	0.0	0.0	0.03	0.0	0	0.06	0.0	0	0	0	0	0	0	0	0	0.03	0	0	0	0	0	0	0.0	0	0.0	0	0	0	0.0	-0.03	0.0	-0.02	0	-0.01	0	0.0	0	-0.01	0.08	-0.0	0	0.04	0	0	0.04	-0.02	-0.04	0.0	0.0	0	0	0	-0.01	0.0	0	0.0	0	0.0	-0.01	0	-0.01	0	-0.01	0	0	0	0	0	0	-0.01	-0.03	0	0	0	0	0.03	0.0	0	0.01	0	0	0	0.0	0.0	0	0.01	0	0	0	0	0.0	0.0	0	0.03	0.0	-0.02	0.0	0.0	0	0.0	0	0	0	0.0	0	-0.03	0	0	0	-0.05	0	0	0	0	-0.02	0.03	0	0	0	0.05	-0.02	0	0.0	0.0	0	0	0	0.0	0.0	0	0	0	0	0.06	0	-0.05	0	0.0	0	0.0	-0.01	0.0	0.04	0	0	0	0.0	-0.04	0.06	0	0	0	0	0	0	0	0.0	0	0	0	0	0	0	0.0	-0.01	0	0	10	0	0	0	0.0	0	0	0	0.0	0.0	0.0	0	0	0	0	-0.04	0.0	0	0.0	0.04	0	0	-0.02	0.02	0	0	0.0	0	0.0	0.0	0.03	0	0	0	0	0	0	0	0	-0.01	0	0	0.0	0	0	0	0	0	0.0	0	-0.01	0.0	-0.02	0	0.0	0	-0.06	0	0.0	0	0	0	0	0	-0.01	0.02	0	0	0.03	0	0	0	0.0	0.0	0	0	0	0	0.0	0	-0.01	0	-0.01	0	0	-0.0	-0.01	0.02	0.08	0.0	0	-0.01	0	0.04	0	0.0	0	0	0.0	0.0	0	0.0	0.0	0.02	0.01	0	0	0.0	0	-0.03	-0.03	0.0	0	0.03	0.0	0	-0.11	0.0	-0.03	0.02	0.0	-0.06	0.0	0.04	0	0	0.02	0	0	0	0.0	0.01	0.0	0	0.0	0	0	0.0	0	0.0	0.0	0	0.0	0	0.0	0.0	0	0	0	0	0	0.0	0	0	0	0	0.0	0.01	0.0	0	0.0	0	0	0	0	0.04	0	0.0	0	0	0	0.0	0.0	0	0	0	0.02	0	0	0	0.0	0.0	0	0	0	0	0	0	0	0.03	0.0	0.0	0.0	0	0	0.03	0.01	0.0	0	0	-0.01	0.02	0.0	0	-0.09	0	-0.01	0.0	0.0	-0.05	0.1	0	-0.04	0.02	0.0	0.0	-0.04	0	0.0	0	0	0.0	0.03	-0.06	0	0.01	0.0	0	0	0.0	-0.02	0	-0.02	0	0.0	-0.03	0	0.0	0	0	-0.04	0	-0.02	0	22	0	0.0	0.0	0	0.0	0	-0.0	0.0	0	0.0	0.0	0.02	0.0	0	0.0	0	0	0	0	0.03	-0.04	-0.01	0.0	0	0	0.0	0.0	0	0	0	-0.02	0	-0.08	0.02	100.0	0.02	0	0	0	0	0	0	0.0	0	0.0	-0.02	0	0.0	0	-0.01	0.02	0.0	0	0.0	0	0.03	0.0	0	0	-0.01	0.0	0.0	0	0.0	0	0	0.06	0.0	0	0	0	-0.04	0	0	0	0	0	0.0	0.0	0.0	0	0	0	0.03	0	0.0	0.0	0.0	0.0	-0.03	-0.01	0	0	0.0	0	0	0	-0.03	0.0	0.02	0	0	0.0	0.01	0.0	0	0.0	0	0	0	0.0	-0.02	0.0	0	0	0	0	0	0.0	-0.09	3	0	0.03	0	0.0	0.02	0	0	0.0	0	0.0	0.04	0.0	0	0	0	0	0	0	0	0	0	-0.0	0.02	0.05	0	0	-0.02	-0.01	0.0	0	0	0	0	0	-0.0	0	0	0.0	0.0	0	0.0	0	0	0	0.02	0.0	0.05	0	0	-0.01	0.0	0.0	0	0	-0.05	0.0	0.0	-0.01	0	0	-0.01	0.0	0	0.03	0	0	0.0	0	0	0.0	0.06	0.0	0.0	0	0.05	0.0	0.0	-0.02	-0.01	-0.05	0	0	0.02	0	0.03	0	0	-0.04	0.03	0	-0.0	0.0	0.0	0	0	0	0.0	0	0.01	0.0	-0.0	0	-0.03	0.0	0	-0.03	-0.0	0	0	0	0	0	1	-0.02	0	0	0.03	0	0	0	0.01	0	-0.03	0.01	0	0	0	0	0	0.0	0	0.0	0	0.0	0	0	0	0.0	0.0	0	-0.02	0.0	0.01	0	-0.0	0.0	0	0	0	0	-0.01	0.01	-0.09	0.0	0	0	0.0	0	0	0	0	0	0	0	0	0	1	0.0	0	0	0	0	0	-0.11	0	0	0.0	0	0.03	0.0	-0.02	0	0	-0.02	0.0	0	0	0.07	0.0	0.0	0	0.05	0	0.0	0	0.03	0.0	0.0	0.0	-0.02	0.0	0.01	-0.0	-0.06	0	0	0.02	0	0	0	0	0	0	0.11	0.03	-0.05	-0.03	0.0	0	0.07	0.0	0	0.0	0	0.0	0	0.03	0.0	0.0	0	MONDO	0.0	0	0.02	0.04	0.04	0	0.0	0	0	0	0.0	0	78	0.0	0.0	0	0	0	0.01	0	0	0	0	0	0	0.0	0	-0.01	-0.01	0.03	-0.03	0	-0.0	0	0	0	0.11	0	0.0	0	0	0.01	0	0	0	0.02	0.0	0	0.03	-0.05	-0.01	0.04	0	0.05	-0.04	0	0.0	0	0.0	0	0.0	0.0	0	0.0	-0.01	0.02	0	0	-0.01	0	0	0	0	0	0.0	0.0	0	0.06	0	0.0	0	0	-0.03	0	0	0.0	0	0.06	-0.07	0	0	0	0	0.0	0.0	0.0	-0.01	-0.05	0.03	0.0	-0.08	-0.01	0	0.01	0	0.1	1	0	0.0	0.0	-0.03	0.0	-0.01	0	0	0	0	0	-0.01	0	0	0	0	0.04	-0.03	0.0	0.0	0	0	0.0	0	0.0	0	0	0.0	0	0	0	0.0	0	-0.01	0	0	0	0.0	-0.05	0	0.0	0	0	0	0	0	0	0	0.01	0	0	0	0.0	0	0	-0.09	0	0	0.01	0	0.0	-0.05	0	0.04	0.0	0	0	0	0	0	0	0.03	0.0	0.08	0.0	0.04	0.0	0.0	0.0	0.0	0	0.0	0	0	0.0	0	0	0	0	0	0	0.04	0	-0.01	0	0	0	-0.01	-0.03	0	0.0	0	-0.03	0	0	0	-0.03	0	0	0.02	0	0.03	-0.05	0	0	0.0	0.04	0	0	0	0	0	0.0	0	-0.01	0	-0.04	0	0	0	-0.01	0.0	1.0	0	0.0	0	0	-0.0	0	0.0	0	0	0.0	0	0.0	-0.03	0	0.0	-0.02	0.02	0.0	0.0	0	-0.01	0	-0.02	0	-0.04	0.03	0	0	0	0	0.0	-0.05	0	-0.01	0	0.0	0	0	0.0	0	0.0	-0.08	0.0	0	0.0	-0.01	0	0.0	0.0	0	0	0	656.8	0	0	0	0.0	0.04	0	0.0	0.02	0.0	0	0	0	0	-0.05	-0.03	0	0	0	0	-0.03	0	0.0	0	0	-0.03	0	0.02	-0.0	0	0	0.06	0	0.01	0	0.0	0.0	0	0	0	0	0	0	0.02	-0.04	0	0.0	0	0	0	0	0.03	0	0	0	0	0.01	0.0	0	0	0	0	0	0.0	0.0	0.0	0	0	0	-0.04	0	0	-0.03	0	0.0	-0.04	0.01	0.06	0	0.04	0	0.02	0.0	0	0	0	0	0	0	0.0	0	0	0	0	0.0	0	0	0	0.01	0	0	0	0.0	0.0	0	0	0.0	0	0.0	0	0.05	-0.04	0.0	0	0	-0.06	0.0	0.0	0.03	-0.0	0	0.01	0.0	-0.03	0	0	0.02	-0.02	0	0	0.0	0.0	0	-0.01	0	0.01	-0.07	-0.06	0.05	0	0	0	0	0	0	0.05	0.03	0	0	0	0	0	0.0	0.02	0.0	0.04	0.01	0	0.02	0.0	0	0	0	-0.04	-0.0	0.02	0	0	0.0	0.0	0	0.0	0.0	0	0	0	0	0	0	0.05	0	0.0	0	-0.01	0.01	0	-0.03	0	0	-0.03	0	0.01	0	0.02	0.0	0.06	0	0	-0.0	-0.03	0.02	0	0.03	0.03	0	0.0	0.03	0.0	-0.01	0.01	0	-0.03	0	0.03	0	0	0	0	0	0	0	0	0	0.02	0.0	0	1	0	0	0	0	0	0	0	0	0	0	0.03	0	0.04	1	0.04	0.02	-0.03	0.03	0	0	-0.01	0	0	0	0	0.0	0.0	0	0	0.04	0.0	0	0	0	0	-0.05	0	0.0	0	0	0	0.0	0.03	0	0	0.0	-0.04	0	0	0.04	0	0.04	0.01	0	0.0	0.0	-0.02	0	0	0	0	0	0	0	0	0	0.0	0	0.0	0	0	0	-0.0	0.0	0	-0.0	0	0.04	0	0.01	0.02	0.0	0	0	0.0	0.03	0	0.0	0.0	0.05	0	0	-0.01	0	0	0	0.06	0.0	0.01	0	0	0	0	0.02	0	-0.02	0.01	0.0	-0.01	0	0	0	0	0	0.03	-0.04	0	0.0	-0.0	0	0	0.0	-0.03	0	0.0	0	0	-0.01	0	0	0	0	0	0.0	0	0	0.0	0	0	0	0.02	0	0	0	0	0	0	0	0.0	0.03	0	-0.05	0	0	-0.01	-0.02	-0.02	0	0	0	0	0.0	0	-0.02	0.03	0	0	0	0	0	0	0	0.0	0	0.0	0	0	0.06	0	0.0	0	0.0	0	0.04	0	0	0	0	0	0	0	0	0	0.08	0	0	-0.05	-0.01	0	0.0	0	0	0.09	0	0.06	0	0	0.04	0.0	0	0	0	0	0.0	0	0.02	0	0	0.0	0.0	0.0	0.06	-0.06	0	0	-0.02	0	-0.0	0	0.0	-0.03	0	0	0	0	0	0	0	0	0.0	0	0	0.0	0	0	-0.03	0.0	0	0	0.0	0	0	0.0	0.0	0.01	-0.02	-0.04	-0.01	0	-0.02	-0.05	0	0	0.01	-0.02	0	-0.03	0.0	0	0	0	0.0	-0.05	0	0.0	0	-0.02	-0.02	0.0	0	0	0.0	0	0	0	0	0	0	0	0	-0.03	0	-0.03	0	0	0.0	0	0.0	0.0	0	0	0	0	0.0	0.0	0	0	0.02	0.0	0	-0.01	0	0.03	0	0	0	0.0	0.01	0.06	0.0	-0.02	0.0	0	0	3	0.0	0	0.0	-0.03	0.0	0.01	0	0	0.03	0	0	0	0	0	0	0	0	0	0	0	0	0	-0.0	0	0	-0.02	0.02	0.0	0	0	0.0	0	0	0	0	0.0	0	0	0	0.0	0	0.0	0.0	0	0.02	-0.02	0.02	0	0	0	0.02	0	0	0	0	-0.04	0.0	0	0	0	0	0	0	-0.0	-0.1	0.0	0	-0.02	-0.04	0.0	-0.01	0.0	0	0.0	0	-0.09	0.0	-0.06	0.04	0.0	0	-0.03	0	0	0	-0.04	0	0	0	0	0.01	0	0	0	-0.02	0.03	0	0.0	0	0.03	0.7	0.0	0.01	0	0	0	0	0.0	0.0	0	0	0.0	0.05	0.0	0	0.12	0.03	0.0	0	0	0	0	0.0	0	0	0	0	0	0.0	-0.05	0	0	-0.0	0.01	0	0	0.0	-0.02	0.0	0.01	0.0	0	0	0.03	1	0.0	0	0	0	26	0	0.0	0	0	0	0.0	0.04	0	0	0	0.0	0.0	0	0	0.06	0	0	0	-0.02	0.0	-0.06	-0.02	0.0	0.0	0	0	0.0	-0.0	0.0	0	0	0	0.0	0.01	0.0	0	0	0	0.0	0	0.0	0.03	0.0	0	0	0	0	0	0	0	0.0	0	0.0	0	0.0	0	0	0	0.0	0	1	0.0	0	0.0	0	0	0	0.02	-0.03	0	0	0.03	-0.03	0	0.01	0	0	0	0	0.02	0.0	0	-0.05	0	0.01	-0.04	0	0.0	0	-0.01	0.0	0	0	0	0	0	0.0	0	0	0	0	0	0.0	0	0	0.0	0	0	0.06	0	0.0	0	0	0	0	0	0	0	0	0	0	-0.06	0	0	0.0	0	0.0	0	0	0	0	0	0	0.02	0.0	0.0	-0.02	0	0	0	-0.01	0.0	0.0	0	0	-0.02	0	-0.01	0.06	-0.0	0.0	0	-0.06	0.0	0	0.0	0	0.01	-0.01	0	0	0	0	0.0	0.0	0.07	0	0.0	0	0.0	0	0	0	0	0	-0.03	0.04	0.0	0.0	0	0.0	0.0	0	0	0	0	0	0	0	0	-0.1	-0.02	0	0	0	0	0.0	-0.0	0	0	0	0	0	3	-0.02	0	0	0.04	0.0	-0.03	0	0.0	0.0	0	-0.04	0	0	0	-0.02	0.04	0	-0.01	0	0	0	-0.01	0.0	0.0	0	0	0.0	0	0	0	0	0	0	0	0	0	0	0	0	0	0	0.0	-0.02	-0.06	0	0	0	0	-0.01	0.0	0	0	-0.1	0.0	0	0.0	0.0	0	0	3	-0.09	0	0	0	0	0.05	0.0	0	0	0	0.03	0.01	0.0	0	0	-0.03	0	3	0	0.01	0	0	0	0.04	0	0.0	0	0	0	0.05	0	0	0	0.04	0	0	0	-0.07	0	0	0	0	0.0	0	0	0.0	-0.05	0	0	-0.04	-0.01	0.0	0	0	-0.01	0	0	0	0	0.0	0	0.0	0.03	-0.01	3.33	0	0	-0.01	-0.04	0	0.0	0	0	0	0	0.0	0	-0.01	0	0.03	0	0	0	0	0	0.04	0	0	0	0	0	0.05	0	0.03	0	0	0	0.0	0.7	-0.04	0.0	0	0	0	0	0	0	0	0.03	0.0	-0.09	0	0.0	0.02	0.0	0.02	0.04	-0.04	0.01	0.0	0	0	0	0	0.0	0.05	0.0	0.0	0	0.0	0	0	0.02	0	0.0	0	0.0	0.0	0	0	0	0.05	-0.0	0	0	0.0	0	0.0	0	-0.05	0	0	0	0	0.0	0.0	-0.08	0	0	0	0	-0.0	0.0	-0.05	0	0	0.0	0.01	0	0	0.02	0.0	0.0	0	0	0	0	-0.01	0.0	0	0	0	-0.02	0	0	-0.03	-0.06	0.0	-0.01	0	0	0.01	0	-0.03	0.05	0.0	0	0	0	0	0	0	0	0.0	0	-0.04	0.0	0	0.02	0	0	0.0	0	0	0	0.0	0.05	0.0	-0.04	0	0	0	0	0	-0.03	0	0	0	0.01	0	0	0	0	0	0.0	0.0	0.0	0	0	0	0.0	0	0	0.0	0	0	0	0	0	0	0.0	-0.05	0	0	0.02	0.0	0.0	0	0	0	0.0	0	0	0	0	0	0.0	0.0	0.0	0.0	0	0	0	0	0	-0.03	0.01	0	0	0	0	0	0	0.0	0	0.0	0	-0.3	0.02	0	0	0	0.01	0	0	0.0	0.03	-0.02	0	-0.01	0.0	0	0	0	0	0.0	0.0	0	0	-0.08	0.0	0.04	0.0	0.0	-0.01	0.04	0	0	0	0.04	1	0.0	0.01	-0.06	0	0	0.0	0.03	0.0	0	-0.03	0.0	0	0.0	-0.12	0	0.0	-0.06	0.0	0	-0.02	0.0	0	0	0	0.0	0	0.0	0	0	0.0	0	0	0	0	0	0.02	0	-0.02	0	0	-0.07	0.0	0	0	-0.01	0.03	0.02	0.0	0	0	0	0	0.01	0	0.02	0.06	0.0	0.05	0	0.0	3	0	0.0	-0.02	0	0.0	0	-0.06	0	0	0	0	-0.09	0.06	0.0	0	-0.0	-0.04	0.0	0	0	0.02	-0.02	-0.03	0.0	0	0	0.0	-0.01	0	0	0.0	0.0	0.0	0	0	13	0	0	0	0	-0.05	0	0.03	0	0	0.0	0.0	0	0	0	0	-0.04	0.02	-0.0	0.04	0.0	0	0	0.01	0.02	0	0	-0.03	0.0	0	-0.01	0	0	0	-0.01	0	0	0	0	0	0	-0.06	0	0.06	0	0	-0.02	0.03	0.0	0.0	0	0.02	-0.02	-0.03	-0.1	0	0	0	0	0	0	0	0.0	0	0.01	0.0	0	0	0	-0.05	0.0	0	0	0.0	0	0	0.02	0.02	0.0	-0.01	0.0	0	0	0.0	0	-0.06	0	0	0.0	0	0	0	0	0.05	0.02	0.0	0.04	0.04	0.02	0	0	0.01	0.0	0	0.01	0.0	-0.01	0.0	0	0	0	0	0	0.0	-0.01	0	0	0.0	0.03	0.0	0	0.0	0	0	-0.04	-0.03	0	0	-0.09	0	0.0	0	0.04	0	0.03	0	0.0	0	0	0	0	0	0	0.03	0.05	0	0.0	0	0	0	0	-0.03	0.01	0	0.0	0.0	0	0	0	-0.02	0	0	1	0	0	0.04	-0.07	0.0	0	0.03	0.06	0	0.04	0.0	0.0	0	0	0.0	0	-0.06	0.0	0.0	-0.06	-0.01	0.08	0.0	0	0.03	0	0.02	0	0	0	0.02
cerebral amyloid angiopathy, app-related	0	0	0.0	0	0.0	-0.01	0	0.05	0	0	0	-0.0	0	0.0	0	0	0.04	0.0	0.0	-0.08	0.0	0	0.08	0	0	0.0	-0.02	0	0	-0.0	-0.04	0	0	0	0	0	0	0	8	0	0.07	0	7.67	0.01	-0.0	0	0.02	0.08	-0.02	-0.02	0.0	0	0.03	-0.03	0	0.01	0.0	0.06	0	0	0	1	0.02	0.05	0.0	0	1	0	0	0	0	0	0	0.0	0	0.02	0	0.0	0.03	0.0	0.0	0	0	0	0	0	-0.01	0	-0.03	-0.04	0	0	0.0	0	-0.02	0	0	0	0.0	-0.01	0	0.06	0.0	0.0	0	0.02	0	0.0	0.0	0	0	0.0	0	-0.03	-0.03	0.02	0	0.02	0	0.01	0	0	0.0	0.0	0	0	0	0.03	-0.04	0	0.0	0.05	-0.0	0.0	0.03	0	0	0.0	0	0	0	0.0	0	-0.05	0	0.08	0.0	0	0	-0.01	0	0	0.0	0	0.0	1	0.0	0.03	0	0	0.0	0	0	0.0	0	0	0.0	0.0	0	0	0	0.07	0.07	0	0	0	0	0	0	0	0	0.0	0	0.05	-0.0	0.02	0	0	0	0.0	0	0.04	0	0.0	0	0.05	0	0	0.06	0.02	0.0	0	0.02	0.0	0.0	0	0	0.0	0.05	0	0	0.0	0	0	0	0	0	0	0	0	0	0	23	0.03	0	0	0	0.01	-0.03	0	0.0	0	0.0	0.0	0	0.01	-0.06	-0.05	0.0	0	0	3489	0	0	0	-0.04	0	0	0.02	0.0	-0.03	0	0.01	0.0	0.03	0	0	0	0	0.0	0	0	0.13	0.02	0.09	1.0	0.0	-0.02	0	-0.02	0	0.0	0	0	0	-0.03	0.0	0	0	0	0.0	0	0.03	0	-0.01	0.0	0	0	0	0.0	0	0	-0.01	0.01	0	0	-0.04	0.0	0	0.01	0	0	0.0	0	0	0.04	0	0	0	0	0.0	0	0	0.0	0	0	0.03	0	0	0.04	0.05	0	0.06	0	0	0.04	0	-0.03	0	0.0	0.0	0	0	0	0.64	0	0.0	0	0	0	0.0	0	0.0	0	-0.02	-0.02	0	0	-0.03	0.0	0	0	0	0	0.01	26	-0.02	0.0	0	0	0	0.0	0.03	-0.03	0	-0.01	0	0.0	-0.04	0	-0.02	0	0	-0.04	-0.0	0	0	-0.02	0	-0.04	0	0	0	0	0	0	-0.05	0	0.02	0.0	0.0	-0.05	0.0	0	0.1	0.0	0	0	0	0	0	0	0	0	0.01	0	0	0	0	0	0	0.0	0	0.0	0	0	0	0.01	-0.03	0.0	-0.02	0	0.03	0	0.0	0	-0.0	0.02	0.02	0	0.03	0	0	-0.05	-0.05	0.02	0.0	0.0	0	0	0	-0.05	0.0	0	0.0	0	0.0	-0.03	0	-0.01	0	0.07	0	0	0	0	0	0	-0.06	-0.03	0	0	0	0	-0.04	0.0	0	-0.02	0	0	0	0.09	0.0	0	-0.04	0	0	0	0	0.0	0.0	0	-0.01	0.0	-0.02	0.0	0.0	0	0.0	0	0	0	0.0	0	-0.04	0	0	0	0.06	0	0	0	0	-0.09	-0.02	0	0	0	-0.0	-0.01	0	0.0	0.0	0	0	0	0.0	0.0	0	0	0	0	-0.06	0	-0.07	0	0.0	0	0.0	0.03	0.0	-0.06	0	0	0	0.0	-0.02	-0.04	0	0	0	0	0	0	0	0.0	0	0	0	0	0	0	0.0	-0.0	0	0	39	0	0	0	0.0	0	0	0	0.0	0.0	0.0	0	0	0	0	-0.0	0.0	0	0.0	0.03	0	0	-0.01	0.01	0	0	0.0	0	0.0	0.0	0.06	0	0	0	0	0	0	0	0	-0.02	0	0	0.0	0	0	0	0	0	0.0	0	0.02	0.0	0.01	0	0.0	0	0.03	0	0.0	0	0	0	0	0	-0.02	0.05	0	0	0.01	0	0	0	0.0	0.0	0	0	0	0	0.0	0	-0.04	0	0.02	0	0	0.06	0.06	-0.06	0.04	0.0	0	-0.04	0	0.01	0	0.0	0	0	0.0	0.0	0	0.0	0.0	0.06	0.04	0	0	0.0	0	-0.09	-0.03	0.0	0	-0.04	0.0	0	-0.07	0.0	-0.09	-0.01	0.0	0.01	0.0	0.04	0	0	-0.0	0	0	0	0.0	-0.01	0.0	0	0.0	0	0	0.0	0	0.0	0.0	0	0.0	0	0.0	0.0	0	0	0	0	0	0.0	0	1	0	0	0.06	0.0	0.0	0	0.0	0	0	0	0	0.01	0	0.0	0	0	0	0.0	0.0	0	0	0	-0.01	0	0	0	0.0	0.0	0	0	0	0	0	0	0	0.0	-0.01	0.0	0.0	0	0	0.02	0.04	0.0	0	0	0.08	0.04	0.0	0	-0.01	0	-0.02	0.0	0.0	-0.02	-0.01	0	-0.01	-0.01	0.0	0.0	0.01	0	0.0	0	0	0.0	0.03	-0.02	0	-0.02	0.0	0	0	0.0	-0.01	0	-0.02	0	0.0	-0.03	0	0.0	0	0	-0.01	0	0.0	0	26	0	0.0	0.0	0	0.0	0	0.05	0.0	0	0.0	0.0	0.0	0.0	0	0.0	0	0	0	0	0.01	0.04	0.07	0.0	0	0	0.0	0.0	1	0	0	0.0	0	-0.07	0.01	11.54	0.01	0	0	0	0	0	0	0.0	0	0.0	-0.04	0	0.0	0	0.06	0.01	0.0	0	0.0	0	-0.0	0.0	1	0	-0.02	0.0	-0.03	0	0.0	0	0	0.06	0.0	0	0	0	-0.01	0	0	0	0	0	0.0	0.0	0.0	0	0	0	-0.04	0	0.05	0.0	0.0	0.0	0.02	0.09	0	0	0.0	0	0	0	-0.01	0.0	0.03	0	0	0.0	0.01	0.0	0	0.0	0	0	0	0.0	0.0	0.0	0	0	0	0	0	0.0	-0.05	3	0	-0.02	0	0.0	-0.0	0	0	0.0	0	0.0	-0.03	0.0	0	0	0	0	0	0	0	0	0	0.01	0.02	0.01	0	0	0.01	0.02	0.0	0	0	0	0	0	-0.1	0	0	0.0	0.0	0	0.0	0	0	0	0.01	0.0	0.09	0	0	-0.06	0.0	0.0	0	0	-0.01	0.0	0.0	-0.03	0	0	0.03	0.0	0	0.02	0	0	0.0	0	0	0.0	0.02	-0.07	0.0	0	0.02	0.0	0.0	-0.02	-0.05	-0.04	0	0	0.01	0	-0.0	0	0	-0.06	-0.01	0	-0.01	0.0	0.0	0	0	0	0.0	0	-0.01	0.0	-0.03	0	0.0	0.0	0	0.03	-0.0	0	0	0	0	0	0	-0.05	0	0	0.01	0	0	0	0.05	0	0.05	0.02	0	0	0	0	0	0.0	0	0.0	0	0.0	0	0	0	0.0	0.0	0	-0.03	0.0	0.03	0	-0.06	0.0	0	0	0	0	-0.01	-0.02	0.01	0.0	0	0	0.0	0	0	0	0	0	0	0	0	0	0	0.0	0	0	0	0	0	-0.0	0	0	0.0	0	0.06	0.0	0.03	0	0	0.05	0.0	0	0	0.04	0.0	0.0	0	-0.03	0	0.0	0	0.05	0.0	0.0	0.0	0.02	0.0	-0.05	0.04	-0.05	0	0	-0.0	0	0	0	0	0	0	0.02	0.06	-0.01	0.03	0.0	0	0.03	0.0	0	0.0	0	0.03	0	0.05	0.0	0.0	0	MONDO	0.0	0	-0.02	0.02	-0.05	0	0.0	0	0	0	0.0	0	79	0.0	0.0	0	0	0	-0.01	0	0	0	0	0	0	0.0	0	-0.01	0.02	0.0	-0.07	0	0.02	0	0	0	0.02	0	0.0	0	0	0.01	0	0	0	0.0	0.0	0	0.01	-0.04	-0.01	0.01	0	-0.01	0.01	0	0.04	0	0.0	0	0.0	0.0	0	0.0	-0.03	0.05	0	0	-0.01	0	0	0	0	0	0.0	0.0	0	0.01	0	0.0	0	0	0.02	0	0	0.0	0	0.08	0.01	0	0	0	0	0.0	0.0	0.0	-0.01	-0.06	-0.02	0.0	0.01	-0.05	0	-0.01	0	0.02	0	0	0.0	0.0	-0.02	0.0	-0.01	0	0	0	0	0	-0.04	0	0	0	0	0.09	0.03	0.0	0.0	0	0	0.0	0	0.0	0	0	0.0	0	0	0	0.0	0	0.01	0	0	0	0.0	0.01	0	0.0	0	0	0	0	0	0	0	0.06	0	0	0	0.0	0	0	0.0	0	0	0.01	0	0.0	-0.04	0	-0.02	0.0	0	0	0	0	0	0	0.0	0.01	0.03	0.0	0.06	0.0	0.0	0.0	0.0	0	0.0	0	0	0.0	0	0	0	0	0	0	0.07	0	-0.01	0	0	0	0.04	-0.01	0	0.0	0	0.01	0	0	0	-0.03	0	0	-0.05	0	0.04	-0.03	0	0	0.0	-0.03	0	0	0	0	0	0.0	0	-0.1	0	-0.05	0	0	0	-0.01	0.0	1.0	0	0.0	0	0	-0.05	0	0.0	0	0	0.0	0	0.0	0.04	1	0.0	0.03	0.01	0.0	0.0	0	-0.01	0	-0.03	0	0.01	-0.0	0	0	0	0	0.0	0.01	0	0.05	0	0.0	0	0	0.0	0	0.0	-0.02	0.0	0	0.0	-0.01	0	0.0	0.0	0	0	0	491.2	0	0	0	0.0	0.05	0	0.0	0.03	0.0	0	0	0	0	0.04	-0.1	0	0	0	0	0.02	0	0.0	0	0	0.05	0	0.01	0.02	0	0	0.03	0	0.05	0	0.0	0.0	0	0	0	0	0	0	0.05	-0.0	0	0.0	0	0	0	0	-0.02	0	0	0	0	0.01	0.0	0	0	0	0	0	0.0	0.0	0.0	0	0	0	0.04	0	0	-0.02	0	0.0	0.02	0.01	-0.03	0	-0.03	0	0.05	0.0	0	0	0	0	0	0	0.0	0	0	0	0	0.0	0	0	0	0.02	0	0	0	0.0	0.0	0	0	0.0	0	0.0	0	-0.03	0.05	0.0	0	0	0.01	0.0	0.0	-0.02	-0.01	0	0.02	0.0	0.01	0	0	0.02	0.03	0	0	0.0	0.0	0	-0.04	0	-0.04	0.03	-0.01	-0.01	0	0	0	0	0	0	0.03	0.03	0	0	0	0	0	0.0	0.02	0.0	-0.03	0.0	0	0.03	88.46	0	0	0	0.04	-0.0	-0.06	0	0	0.0	0.0	0	0.0	0.0	0	0	0	0	0	0	-0.0	0	0.0	0	0.03	-0.02	0	0.01	0	0	0.01	0	0.01	0	0.05	0.0	0.08	0	0	0.05	-0.02	-0.02	0	-0.0	-0.03	0	-0.03	-0.04	0.0	-0.02	-0.01	0	-0.04	0	0.03	0	0	0	0	0	0	0	0	0	0.01	0.0	0	23	0	0	0	0	0	0	0	0	0	0	-0.06	0	0.0	0	-0.05	-0.04	-0.08	0.04	0	1	0.05	0	0	0	0	0.0	0.0	0	0	0.01	0.0	0	0	0	0	-0.06	0	0.0	0	0	0	0.0	0.01	0	0	0.0	-0.03	0	0	-0.04	0	0.03	0.01	0	0.0	-0.04	0.09	0	0	0	0	0	0	0	0	0	0.0	0	0.0	0	0	0	-0.03	0.0	0	-0.04	0	0.0	0	0.07	-0.03	0.0	0	0	0.0	-0.04	0	0.0	0.0	0.06	0	0	-0.06	0	0	0	-0.01	0.0	0.0	0	0	0	0	0.0	0	-0.04	-0.03	0.0	-0.05	0	0	0	0	0	0.04	0.03	0	0.0	0.01	0	0	0.0	-0.01	0	0.0	0	0	-0.0	0	0	0	0	0	0.0	0	0	0.0	0	0	0	-0.01	0	0	0	0	0	0	0	0.0	-0.0	0	-0.01	0	0	-0.02	0.02	-0.06	0	0	0	0	0.0	0	-0.04	0.11	0	0	0	0	0	0	0	0.0	0	0.0	0	0	0.03	0	0.0	0	0.0	0	0.01	0	0	0	0	0	0	0	0	0	0.0	0	0	0.02	-0.03	0	0.0	0	0	0.07	0	0.0	0	0	0.05	0.03	0	0	0	0	0.0	0	0.02	0	0	0.0	0.0	0.0	0.05	-0.02	0	0	-0.01	0	-0.03	0	0.0	0.02	0	0	0	0	0	0	0	0	0.0	0	0	0.0	0	0	-0.0	0.0	0	0	0.0	0	0	0.0	0.0	0.01	-0.01	-0.03	-0.0	0	0.02	-0.02	0	0	-0.05	0.0	0	0.04	0.01	0	0	0	0.0	0.01	0	0.0	0	-0.05	-0.02	0.0	0	0	0.0	0	0	0	0	0	0	0	0	0.0	0	-0.03	0	0	0.0	0	0.0	0.0	0	0	0	0	0.0	0.0	0	0	-0.04	0.0	0	0.06	0	-0.0	0	0	0	-0.0	-0.05	0.0	0.0	0.01	0.0	0	0	23	0.0	0	0.0	-0.03	0.0	-0.04	0	0	-0.02	0	0	0	0	0	0	0	0	0	0	0	0	0	-0.03	0	0	-0.01	-0.0	0.0	0	0	0.0	0	0	0	0	0.0	0	0	0	0.0	0	0.0	0.0	0	-0.03	-0.01	-0.05	0	0	0	-0.02	0	0	0	0	0.01	0.0	0	0	0	0	0	0	0.03	-0.11	0.0	0	0.02	0.02	0.0	-0.08	0.0	0	0.0	0	0.0	0.0	0.02	-0.06	0.0	0	-0.01	0	0	0	-0.01	0	0	0	0	0.01	0	0	0	-0.03	-0.05	0	0.0	0	-0.03	0.07	0.0	0.0	0	0	0	0	0.0	0.0	0	0	0.0	0.05	0.0	0	0.01	-0.03	0.0	0	0	0	0	0.05	0	0	0	0	0	0.0	0.03	0	0	0.02	0.01	0	0	0.0	0.03	0.0	0.02	0.0	0	0	-0.04	0	0.0	0	0	0	16	0	0.0	0	0	0	0.0	0.01	0	0	0	0.0	0.0	0	0	0.03	0	0	0	0.01	0.0	-0.03	0.01	-0.1	0.0	0	0	0.0	0.03	0.0	0	0	0	0.0	-0.02	0.0	0	0	0	0.0	0	0.0	0.02	0.0	0	0	0	0	0	0	0	0.0	0	0.0	0	0.0	0	0	0	0.0	0	0	0.0	0	0.0	0	0	0	-0.02	0.06	0	0	-0.0	-0.0	0	-0.01	0	0	0	0	0.02	0.05	0	-0.03	0	0.0	0.06	0	0.0	0	-0.02	0.0	0	0	0	0	0	0.0	0	0	0	0	0	0.0	0	0	0.0	0	0	0.01	0	-0.05	0	0	0	0	0	0	0	0	0	0	-0.01	0	0	0.0	0	0.0	0	0	0	0	0	0	0.02	0.0	0.0	-0.03	0	0	0	-0.04	0.0	0.0	0	0	0.03	0	-0.03	0.02	0.02	0.0	0	-0.03	0.0	0	0.0	0	0.01	-0.0	0	0	0	0	0.0	0.0	0.0	0	0.0	0	0.0	0	0	0	0	0	0.03	-0.01	0.0	0.0	0	0.0	-0.01	0	0	0	0	0	0	0	0	-0.1	0.04	0	0	0	0	0.0	0.03	0	0	0	0	0	4	0.09	0	0	0.04	0.0	-0.03	0	0.0	0.0	0	0.04	0	0	0	-0.01	0.01	0	0.0	0	0	0	-0.02	0.0	0.0	0	0	0.0	0	0	0	0	0	0	0	0	0	0	0	0	0	0	0.0	-0.02	-0.01	0	0	0	0	0.01	-0.03	0	0	-0.01	0.0	0	0.0	0.0	0	0	26	-0.01	0	0	0	0	-0.01	0.0	0	0	0	0.05	-0.0	0.0	0	0	-0.0	0	26	0	-0.03	0	0	0	0.02	0	0.0	0	0	0	0.0	0	0	0	-0.02	0	0	0	0.05	0	0	0	0	0.0	0	0	0.0	0.0	0	0	0.02	-0.08	0.0	0	0	-0.0	0	0	0	0	0.0	0	0.0	-0.09	0.01	1.5	0	0	0.01	-0.08	0	0.0	0	0	0	0	0.0	0	-0.04	0	0.06	0	0	0	0	0	0.06	0	0	0	0	0	0.05	0	-0.03	0	0	0	0.0	0.64	-0.04	0.0	0	0	0	0	0	0	0	-0.01	0.0	0.03	0	0.0	0.02	0.0	-0.01	0.04	-0.01	0.05	0.0	0	0	0	0	0.0	0.02	0.0	0.0	0	0.0	0	0	-0.03	0	0.0	0	0.0	0.0	0	0	0	-0.03	0.07	0	0	0.04	0	0.0	0	-0.01	0	0	0	0	0.0	0.0	-0.01	0	0	0	0	0.03	0.0	-0.02	0	0	0.0	0.03	0	0	-0.07	0.0	0.0	0	0	0	0	0.03	0.0	0	0	0	0.01	0	0	0.03	-0.07	0.0	0.1	0	0	-0.01	0	-0.0	-0.04	0.0	0	0	0	0	0	0	0	0.0	0	-0.05	0.0	0	0.02	0	0	0.0	0	0	0	0.0	0.04	0.0	0.07	0	0	0	0	0	0.01	0	0	0	0.0	0	0	0	0	0	0.0	0.0	0.0	0	0	0	0.0	0	0	0.0	0	0	0	0	0	0	-0.05	0.02	0	0	0.04	0.0	0.0	0	0	0	0.0	0	0	0	0	0	0.0	0.0	-0.04	0.0	0	0	0	0	0	-0.03	0.03	0	0	0	0	0	0	0.0	0	0.0	0	-0.31	-0.07	0	0	0	-0.03	0	0	0.0	-0.09	-0.0	0	-0.04	0.0	0	0	0	0	0.0	0.0	0	0	-0.02	0.0	-0.01	0.0	0.0	-0.07	0.03	0	0	0	-0.0	2	0.04	0.03	-0.01	0	0	0.0	-0.01	0.0	0	0.01	0.0	0	0.0	0.05	0	0.0	-0.05	0.0	0	0.0	0.0	0	0	0	0.0	0	0.0	0	0	0.0	0	0	0	0	0	-0.01	0	0.02	0	0	-0.04	0.0	0	0	0.03	-0.05	0.02	0.0	0	0	0	0	0.01	0	-0.04	0.01	-0.05	0.04	0	0.0	3	0	0.0	0.04	0	0.03	0	0.01	0	0	0	0	-0.0	0.04	0.0	0	-0.03	0.0	0.0	0	0	0.03	0.0	-0.04	0.0	0	0	0.0	-0.0	0	0	0.0	0.0	0.0	0	0	32	0	0	0	0	-0.02	0	-0.1	0	0	0.0	0.0	0	0	0	0	-0.05	-0.02	-0.02	-0.02	0.0	0	0	-0.03	-0.01	0	0	0.02	0.0	0	0.0	0	0	0	-0.01	0	0	0	0	0	0	-0.01	0	0.05	0	0	-0.03	-0.01	0.0	0.0	0	0.0	0.03	-0.02	0.01	0	0	0	0	0	0	0	0.0	0	-0.04	-0.02	0	0	0	-0.02	0.0	0	0	0.0	0	0	-0.02	0.02	0.0	0.04	0.0	0	0	0.0	0	-0.02	0	0	0.0	0	0	0	0	-0.05	0.02	0.0	0.01	-0.02	-0.0	0	0	0.02	0.0	0	0.05	0.0	-0.05	0.0	0	0	0	0	0	0.0	0.01	0	0	0.0	-0.0	0.0	0	0.0	0	0	0.01	0.0	0	0	0.07	0	0.0	0	-0.06	0	0.01	0	0.0	0	0	0	0	0	0	0.01	-0.02	0	0.02	0	0	0	0	-0.01	0.04	0	0.0	0.0	0	0	0	-0.01	0	0	2	0	0	0.03	-0.06	-0.04	0	-0.04	-0.02	0	-0.01	0.0	0.0	0	0	0.0	0	0.04	0.0	0.0	-0.06	-0.03	0.01	0.0	0	0.01	0	-0.01	0	0	0	0.02
subsequent st elevation (stemi) and non-st elevation (nstemi) myocardial infarction	0	0	0.0	0	0.0	0.01	0	-0.02	0	0	0	-0.07	0	0.0	0	0	0.04	0.0	0.0	-0.01	0.0	0	0.01	0	0	0.0	-0.0	0	0	0.0	-0.06	0	0	0	0	0	0	0	0	0	-0.01	0	0.0	-0.01	-0.06	0	0.02	-0.11	0.04	-0.02	0.0	0	-0.01	0.01	0	-0.05	0.0	-0.0	0	0	0	1	0.07	-0.06	0.0	0	0	0	0	0	0	0	0	0.0	0	0.03	0	0.0	-0.01	0.0	0.0	0	0	0	0	0	-0.03	0	-0.04	0.05	0	0	0.0	0	-0.02	0	0	0	0.0	0.02	0	0.08	0.0	0.0	0	0.02	0	0.0	0.0	0	0	0.0	0	-0.01	-0.07	0.04	0	0.04	0	-0.03	0	0	0.0	0.0	0	0	0	0.01	-0.0	0	0.0	-0.01	-0.03	0.0	0.02	0	0	0.0	0	0	0	0.0	0	0.05	0	0.04	0.05	0	0	-0.01	0	0	0.0	0	0.03	0	0.0	0.01	0	0	0.0	0	0	0.0	0	0	0.0	0.0	0	0	0	0.03	0.04	0	0	0	0	0	0	0	0	0.0	0	0.0	-0.02	-0.01	0	0	0	0.0	0	0.05	0	-0.04	0	-0.01	0	0	0.01	0.03	0.0	0	-0.07	0.0	0.0	0	0	0.0	-0.01	0	0	0.01	0	0	0	0	0	0	0	0	0	0	0	-0.0	0	0	0	0.01	0.06	0	0.0	0	0.0	0.0	0	0.01	-0.01	0.03	0.0	0	0	0	0	0	0	-0.01	0	0	0.05	-0.06	-0.06	0	-0.03	0.0	-0.04	0	0	0	0	0.0	0	0	0.0	0.03	-0.0	0.0	0.0	-0.06	0	0.04	0	0.0	0	0	0	0.0	0.0	0	0	0	0.0	0	0.01	0	0.05	0.0	0	0	0	0.0	0	0	-0.03	0.0	0	0	-0.03	0.0	0	0.03	0	0	0.0	0	0	-0.01	0	0	0	0	0.0	0	0	0.0	0	0	-0.02	0	0	0.02	-0.01	0	-0.01	0	0	-0.02	0	-0.01	0	0.0	0.0	0	0	0	0.0	0	0.0	0	0	0	0.0	0	0.0	0	0.0	-0.02	0	0	0.07	0.0	0	0	0	0	-0.05	3	-0.01	0.0	0	0	0	0.0	-0.12	0.01	0	-0.02	0	0.0	0.02	0	-0.03	0	0	-0.01	-0.0	0	0	-0.03	0	-0.0	0	0	0	0	0	0	0.06	0	-0.0	0.0	0.0	0.01	0.0	0	-0.04	0.0	0	0	0	0	0	0	0	0	-0.05	0	0	0	0	0	0	0.0	0	0.0	0	0	0	-0.03	0.02	0.0	0.03	0	0.08	0	0.0	0	-0.0	-0.02	0.05	0	-0.06	0	0	-0.03	-0.02	-0.01	0.0	0.0	0	0	0	0.06	0.0	0	0.0	0	0.0	-0.07	0	0.05	0	-0.0	0	0	0	0	0	0	-0.05	0.01	0	0	0	0	0.05	0.0	0	0.06	0	0	0	-0.03	0.0	0	0.04	0	0	0	0	0.0	0.0	0	-0.04	0.0	0.02	0.0	0.0	0	0.0	0	0	0	0.0	0	-0.04	0	0	0	-0.0	0	0	0	0	-0.0	-0.04	0	0	0	-0.03	-0.01	0	0.0	0.0	0	0	0	0.0	0.0	0	0	0	0	0.04	0	-0.03	0	0.0	0	0.0	0.05	0.0	0.01	0	0	0	0.0	0.04	-0.02	0	0	0	0	0	0	0	0.0	0	0	0	0	0	0	0.0	-0.05	0	0	0	0	0	0	0.0	0	0	0	0.0	0.0	0.0	0	0	0	0	0.0	0.0	0	0.0	-0.06	0	0	0.01	-0.04	0	0	0.0	0	0.0	0.0	-0.05	0	0	0	0	0	0	0	0	0.05	0	0	0.0	0	0	0	0	0	0.0	0	-0.07	0.0	0.01	0	0.0	0	-0.03	0	0.0	0	0	0	0	0	-0.01	-0.08	0	0	-0.01	0	0	0	0.0	0.0	0	0	0	0	0.0	0	-0.01	0	0.02	0	0	0.05	0.06	-0.02	-0.02	0.0	0	0.02	0	0.03	0	0.0	0	0	0.0	0.0	0	0.0	0.0	0.0	0.01	0	0	0.0	0	0.06	0.01	0.0	0	-0.05	0.0	0	-0.07	0.0	-0.0	-0.04	0.0	0.05	0.0	0.06	0	0	0.06	0	0	0	0.0	-0.02	0.0	0	0.0	0	0	0.0	0	0.0	0.0	0	0.0	0	0.0	0.0	0	0	0	0	0	0.0	0	0	0	0	0.0	-0.04	0.0	0	0.0	0	0	0	0	0.03	0	0.0	0	0	0	0.0	0.0	0	0	0	-0.01	0	0	0	0.0	0.0	0	0	0	0	0	0	0	0.05	0.04	0.0	0.0	0	0	0.05	0.02	0.0	0	0	-0.03	0.04	0.0	0	-0.0	0	0.05	0.0	0.0	0.01	0.01	0	-0.05	0.0	0.0	0.0	-0.02	0	0.0	0	0	0.0	0.02	0.01	0	-0.0	0.0	0	0	0.0	-0.05	0	-0.05	0	0.0	-0.01	0	0.0	0	0	-0.0	0	0.03	0	3	0	0.0	0.0	0	0.0	0	0.02	0.0	0	0.0	0.0	-0.02	0.0	0	0.0	0	0	0	0	-0.01	-0.02	0.04	0.0	0	0	0.0	0.0	0	0	0	0.07	0	0.04	-0.01	0.0	0.01	0	0	0	0	0	0	0.0	0	0.0	0.01	0	0.0	0	-0.02	-0.01	0.0	0	0.0	0	-0.03	0.0	0	0	0.02	0.0	-0.0	0	0.0	0	0	-0.01	0.0	0	0	0	-0.03	0	0	0	0	0	0.0	0.0	0.0	0	0	0	0.08	0	-0.02	0.0	0.0	0.0	0.08	-0.03	0	0	0.0	0	0	0	0.02	0.0	0.0	0	0	0.0	-0.02	0.0	0	0.0	0	0	0	0.0	0.02	0.0	0	0	0	0	0	0.0	-0.05	0	0	-0.09	0	0.0	-0.06	0	0	0.0	0	0.0	0.05	0.0	0	0	0	0	0	0	0	0	0	-0.02	-0.02	0.04	0	0	0.03	-0.06	0.0	0	0	0	0	0	-0.0	0	0	0.0	0.0	0	0.0	0	0	0	0.01	0.0	-0.04	0	0	-0.04	0.0	0.0	0	0	-0.05	0.0	0.0	-0.01	0	0	0.06	0.0	0	-0.05	0	0	0.0	0	0	0.0	-0.07	-0.03	0.0	0	0.04	0.0	0.0	-0.03	0.04	0.03	0	0	-0.01	0	0.03	0	0	0.01	0.05	0	0.05	0.0	0.0	0	0	0	0.0	0	0.0	0.0	-0.01	0	-0.05	0.0	0	-0.01	0.02	0	0	0	0	0	0	0.05	0	0	-0.03	0	0	0	-0.03	0	0.03	0.01	0	0	0	0	0	0.0	0	0.0	0	0.0	0	0	0	0.0	0.0	0	-0.06	0.0	0.04	0	-0.07	0.0	0	0	0	0	-0.06	0.04	-0.02	0.0	0	0	0.0	0	0	0	0	0	0	0	0	0	0	0.0	0	0	0	0	0	-0.02	0	0	0.0	0	-0.01	0.0	0.0	0	0	-0.02	0.0	0	0	0.1	0.0	0.0	0	-0.08	0	0.0	0	0.09	0.0	0.0	0.0	-0.07	0.0	0.04	0.0	-0.03	0	0	-0.01	0	0	0	0	0	0	-0.0	0.04	0.02	0.08	0.0	0	0.01	0.0	0	0.0	0	0.0	0	0.05	0.0	0.0	0	EFO	0.0	0	-0.01	-0.1	-0.03	0	0.0	0	0	0	0.0	0	15	0.0	0.0	0	0	0	0.0	0	0	0	0	0	0	0.0	0	0.04	0.06	0.01	0.04	0	-0.01	0	0	0	0.0	0	0.0	0	0	0.03	0	0	0	-0.0	0.0	0	0.01	-0.0	0.03	-0.0	0	0.07	-0.01	0	0.03	0	0.0	0	0.0	0.0	0	0.0	0.06	0.01	0	0	-0.05	0	0	0	0	0	0.0	0.0	0	0.02	0	0.0	0	0	-0.01	0	0	0.0	0	-0.03	-0.01	0	0	0	0	0.0	0.0	0.0	0.07	-0.04	0.02	0.0	0.01	0.05	0	0.01	0	0.09	0	0	0.0	0.0	-0.01	0.0	-0.01	0	0	0	0	0	-0.02	0	0	0	0	-0.01	-0.01	0.0	0.0	0	0	0.0	0	0.0	0	0	0.0	0	0	0	0.0	0	0.02	0	0	0	0.0	-0.04	0	0.0	0	0	0	0	0	0	0	0.0	0	0	0	0.0	0	0	0.0	0	0	0.01	0	0.0	-0.0	0	0.0	0.0	0	0	0	0	0	0	-0.0	-0.08	-0.0	0.0	-0.02	0.0	0.0	0.0	0.0	0	0.0	0	0	0.0	0	0	0	0	0	0	0.02	0	0.01	0	0	0	0.06	0.07	0	0.0	0	-0.02	0	0	0	-0.05	0	0	-0.03	0	0.02	-0.01	0	0	0.0	-0.02	0	0	0	0	0	0.0	0	-0.02	0	-0.03	0	0	0	-0.0	0.0	0.0	0	0.0	0	0	-0.04	0	0.0	0	0	0.0	0	0.0	-0.02	0	0.0	-0.03	-0.02	0.0	0.0	0	-0.04	0	0.04	0	0.02	-0.02	0	0	0	0	0.0	-0.0	0	0.01	0	0.0	0	0	0.0	0	0.0	-0.03	0.0	0	0.0	0.02	0	0.0	0.0	0	0	0	0.0	0	0	0	0.0	-0.02	0	0.0	-0.02	0.0	0	0	0	0	-0.02	0.03	0	0	0	0	0.06	0	0.0	0	0	0.02	0	-0.02	-0.01	0	0	0.0	0	0.04	0	0.0	0.0	0	0	0	0	0	0	0.01	-0.01	0	0.0	0	0	0	0	-0.0	0	0	0	0	-0.01	0.0	0	0	0	0	0	0.0	0.0	0.0	0	0	0	-0.01	0	0	0.03	0	0.0	-0.01	-0.0	-0.01	0	0.06	0	0.13	0.0	0	0	0	0	0	0	0.0	0	0	0	0	0.0	0	0	0	-0.05	0	0	0	0.0	0.0	0	0	0.0	0	0.0	0	0.07	-0.01	0.0	0	0	-0.03	0.0	0.0	0.01	0.01	0	0.02	0.0	-0.0	0	0	-0.0	0.02	0	0	0.0	0.0	0	-0.04	0	-0.0	-0.08	0.02	0.02	0	0	0	0	0	0	0.01	0.09	0	0	0	0	0	0.0	0.02	0.0	-0.02	0.02	0	-0.03	0.0	0	0	0	-0.03	-0.04	-0.03	0	0	0.0	0.0	0	0.0	0.0	0	0	0	0	0	0	0.05	0	0.0	0	-0.02	-0.05	0	0.03	0	0	-0.03	0	0.04	0	0.04	0.0	0.04	0	0	0.03	-0.04	-0.01	0	0.04	-0.0	0	-0.01	0.03	0.0	0.02	0.04	0	-0.0	0	-0.04	0	0	0	0	0	0	0	0	0	0.06	0.0	0	0	0	0	0	0	0	0	0	0	0	0	0.01	0	-0.05	0	-0.0	0.02	0.04	0.02	0	0	0.03	0	0	0	0	0.0	0.0	0	0	0.01	0.0	0	0	0	0	-0.01	0	0.0	0	0	0	0.0	-0.01	0	0	0.0	-0.0	0	0	0.09	0	-0.02	0.04	0	0.0	-0.04	-0.06	0	0	0	0	0	0	0	0	0	0.0	0	0.0	0	0	0	0.03	0.0	0	-0.01	0	-0.02	0	0.01	0.04	0.0	0	0	0.0	-0.02	0	0.0	0.0	0.01	0	0	0.03	0	0	0	0.03	0.0	0.02	0	0	0	0	0.02	0	0.07	0.04	0.0	0.06	0	0	0	0	0	-0.02	0.02	0	0.0	-0.03	0	0	0.0	-0.03	0	0.0	0	0	-0.06	0	0	0	0	0	0.0	0	0	0.0	0	0	0	0.07	0	0	0	0	0	0	0	0.0	0.02	0	-0.0	0	0	0.0	-0.0	-0.04	0	0	0	0	0.0	0	0.0	0.04	0	0	0	0	0	0	0	0.0	0	0.0	0	0	0.0	0	0.0	0	0.0	0	0.0	0	0	0	0	0	0	0	0	0	0.05	0	0	0.05	-0.05	0	0.0	0	0	0.02	0	-0.02	0	0	0.0	0.05	0	0	0	0	0.0	0	0.0	0	0	0.0	0.0	0.0	0.01	0.02	0	0	0.01	0	0.13	0	0.0	0.0	0	0	0	0	0	0	0	0	0.0	0	0	0.0	0	0	0.05	0.0	0	0	0.0	0	0	0.0	0.0	0.01	-0.01	-0.02	-0.04	0	-0.02	-0.11	0	0	-0.04	-0.01	0	0.03	0.03	0	0	0	0.0	-0.01	0	0.0	0	-0.02	0.01	0.0	0	0	0.0	0	0	0	0	0	0	0	0	-0.06	0	-0.02	0	0	0.0	0	0.0	0.0	0	0	0	0	0.0	0.0	0	0	-0.04	0.0	0	0.03	0	-0.02	0	0	0	-0.03	-0.0	-0.0	0.0	0.02	0.0	0	0	0	0.0	0	0.0	-0.02	0.0	-0.02	0	0	-0.02	0	0	0	0	0	0	0	0	0	0	0	0	0	0.04	0	0	-0.04	-0.0	0.0	0	0	0.0	0	0	0	0	0.0	0	0	0	0.0	0	0.0	0.0	0	0.08	0.03	-0.0	0	0	0	-0.04	0	0	0	0	-0.04	0.0	0	0	0	0	0	0	0.08	0.02	0.0	0	0.08	-0.0	0.0	0.04	0.0	0	0.0	0	0.0	0.0	0.06	0.02	0.0	0	-0.0	0	0	0	0.06	0	0	0	0	-0.04	0	0	0	0.04	-0.01	0	0.0	0	-0.0	0.0	0.0	-0.04	0	0	0	0	0.0	0.0	0	0	0.0	-0.02	0.0	0	0.01	0.01	0.0	0	0	0	0	0.04	0	0	0	0	0	0.0	-0.0	0	0	0.02	0.01	0	0	0.0	-0.04	0.0	0.01	0.0	0	0	0.03	0	0.0	0	0	0	0	0	0.0	0	0	0	0.0	0.02	0	0	0	0.0	0.0	0	0	0.02	0	0	0	0.03	0.0	-0.04	0.02	-0.01	0.0	0	0	0.0	0.02	0.0	0	0	0	0.0	-0.06	0.0	0	0	0	0.0	0	0.0	-0.01	0.0	0	0	0	0	0	0	0	0.0	0	0.0	0	0.0	0	0	0	0.0	0	0	0.0	0	0.0	0	0	0	0.01	-0.04	0	0	0.04	-0.05	0	-0.02	0	0	0	0	0.02	-0.08	0	-0.0	0	0.03	0.01	0	0.0	0	0.01	0.0	0	0	0	0	0	0.0	0	0	0	0	0	0.0	0	0	0.0	0	0	-0.02	0	0.01	0	0	0	0	0	0	0	0	0	0	0.01	0	0	0.0	0	0.0	0	0	0	0	0	0	-0.03	0.0	0.0	-0.01	0	0	0	0.05	0.0	0.0	0	0	0.01	0	0.02	0.01	-0.03	0.0	0	-0.07	0.0	0	0.0	0	0.01	-0.03	0	0	0	0	0.0	0.0	0.02	0	0.0	0	0.0	0	0	0	0	0	-0.02	0.04	0.0	0.0	0	0.0	0.01	0	0	0	0	0	0	0	0	-0.06	-0.08	0	0	0	0	0.0	-0.01	0	0	0	0	0	0	-0.01	0	0	0.02	0.0	0.05	0	0.0	0.0	0	0.03	0	0	0	0.01	-0.06	0	0.01	0	0	0	0.01	0.0	0.0	0	0	0.0	0	0	0	0	0	0	0	0	0	0	0	0	0	0	0.0	-0.05	-0.0	0	0	0	0	-0.01	-0.0	0	0	-0.06	0.0	0	0.0	0.0	0	0	0	0.01	0	0	0	0	-0.04	0.0	0	0	0	-0.03	0.02	0.0	0	0	-0.09	0	0	0	0.05	0	0	0	-0.05	0	0.0	0	0	0	0.01	0	0	0	0.02	0	0	0	-0.01	0	0	0	0	0.0	0	0	0.0	0.04	0	0	-0.01	0.0	0.0	0	0	0.03	0	0	0	0	0.0	0	0.0	0.03	-0.01	0.0	0	0	-0.02	0.06	0	0.0	0	0	0	0	0.0	0	0.0	0	-0.0	0	0	0	0	0	-0.04	0	0	0	0	0	-0.02	0	-0.04	0	0	0	0.0	0.0	-0.01	0.0	0	0	0	0	0	0	0	0.01	0.0	-0.05	0	0.0	-0.02	0.0	-0.0	0.03	-0.0	-0.06	0.0	0	0	0	0	0.0	-0.01	0.0	0.0	0	0.0	0	0	-0.01	0	0.0	0	0.0	0.0	0	0	0	-0.04	-0.03	0	0	-0.02	0	0.0	0	-0.0	0	0	0	0	0.0	0.0	-0.0	0	0	0	0	0.0	0.0	-0.0	0	0	0.0	-0.03	0	0	-0.06	0.0	0.0	0	0	0	0	0.02	0.0	0	0	0	-0.03	0	0	0.01	0.05	0.0	0.01	0	0	-0.01	0	-0.03	-0.01	0.0	0	0	0	0	0	0	0	0.0	0	-0.01	0.0	0	0.04	0	0	0.0	0	0	0	0.0	-0.09	0.0	-0.07	0	0	0	0	0	0.01	0	0	0	0.02	0	0	0	0	0	0.0	0.0	0.0	0	0	0	0.0	0	0	0.0	0	0	0	0	0	0	-0.01	0.01	0	0	0.09	0.0	0.0	0	0	0	0.0	0	0	0	0	0	0.0	0.0	0.07	0.0	0	0	0	0	0	-0.09	-0.04	0	0	0	0	0	0	0.0	0	0.0	0	-0.3	-0.02	0	0	0	0.0	0	0	0.0	0.04	0.02	0	-0.01	0.0	0	0	0	0	0.0	0.0	0	0	-0.1	0.0	0.06	0.0	0.0	-0.04	0.02	0	0	0	0.0	4	0.0	-0.04	0.02	0	0	0.0	0.03	0.0	0	0.02	0.0	0	0.0	0.01	0	0.0	-0.02	0.0	0	-0.01	0.0	0	0	0	0.0	0	0.0	0	0	0.0	0	0	0	0	0	0.04	0	0.02	0	0	0.01	0.0	0	0	-0.05	-0.02	0.01	0.0	0	0	0	0	0.02	0	-0.01	0.04	0.06	-0.03	0	0.0	0	0	0.0	-0.01	0	0.0	0	-0.01	0	0	0	0	-0.01	0.05	0.0	0	0.02	-0.04	0.0	0	0	-0.0	0.0	-0.04	0.0	0	0	0.0	-0.03	0	0	0.0	0.0	0.0	0	0	0	0	0	0	0	0.02	0	-0.02	0	0	0.0	0.0	0	0	0	0	-0.02	0.05	0.01	0.03	0.0	0	0	0.06	-0.01	0	0	0.0	0.0	0	-0.04	0	0	0	0.01	0	0	0	0	0	0	-0.01	0	-0.03	0	0	-0.02	0.05	0.0	0.0	0	-0.04	-0.01	-0.02	0.0	0	0	0	0	0	0	0	0.0	0	-0.03	-0.02	0	0	0	-0.01	0.0	0	0	0.0	0	0	0.02	0.02	0.0	-0.02	0.0	0	0	0.0	0	-0.03	0	0	0.0	0	0	0	0	-0.02	-0.01	0.0	-0.0	-0.06	0.05	0	0	-0.0	0.0	0	-0.06	0.0	0.07	0.0	0	0	0	0	0	0.0	-0.01	0	0	0.0	0.01	0.0	0	0.0	0	0	0.03	0.01	0	0	-0.01	0	0.0	0	0.04	0	0.03	0	0.0	0	0	0	0	0	0	0.02	0.02	0	0.02	0	0	0	0	-0.03	-0.04	0	0.0	0.0	0	0	0	-0.01	0	0	0	0	0	-0.03	0.01	-0.02	0	-0.06	0.06	0	0.03	0.0	0.0	0	0	0.0	0	-0.02	0.0	0.0	0.02	-0.06	0.01	0.0	0	-0.03	0	0.0	0	0	0	0.02
low grade fibromyxoid sarcoma	0	0	0.0	0	0.0	0.0	0	0.06	0	0	0	0.01	0	0.0	0	0	0.04	0.0	0.0	0.01	0.0	0	0.01	0	0	0.0	0.02	0	0	-0.02	0.02	0	0	0	0	0	0	0	0	0	-0.02	0	0.0	0.07	0.04	0	-0.01	-0.02	-0.03	0.0	0.0	0	0.03	-0.01	0	-0.05	0.0	0.0	0	0	0	1	0.02	0.03	0.0	0	0	0	0	0	0	0	0	0.0	0	-0.01	0	0.0	-0.05	0.0	0.0	0	0	0	0	0	0.01	0	0.0	-0.01	0	0	0.0	0	0.03	0	0	0	0.0	-0.08	0	-0.02	0.0	0.0	0	-0.06	0	0.0	0.0	0	0	0.0	0	0.02	-0.02	0.02	0	-0.06	0	-0.03	0	0	0.0	0.0	0	0	0	0.02	0.07	0	0.0	-0.04	0.04	0.0	0.02	0	0	0.0	0	0	0	0.0	0	-0.07	0	-0.06	0.06	0	0	0.0	0	0	0.0	0	-0.03	0	0.0	0.04	0	0	0.0	0	0	0.0	0	0	0.0	0.0	0	0	0	-0.07	-0.04	0	0	0	0	0	0	0	0	0.0	0	0.0	-0.02	-0.02	0	0	0	0.0	0	-0.05	0	0.06	0	0.02	0	0	-0.0	-0.01	0.0	0	-0.01	0.0	0.0	0	0	0.0	-0.02	0	0	0.06	0	0	0	0	0	0	0	0	0	0	0	-0.01	0	0	0	-0.02	-0.0	0	0.0	0	0.0	0.0	0	0.02	-0.05	0.04	0.0	0	0	0	0	0	0	0.04	0	0	-0.01	0.03	0.01	0	-0.03	0.0	0.08	0	0	0	0	0.0	0	0	0.0	0.0	0.14	0.0	0.0	-0.03	0	0.02	0	0.0	0	0	0	0.05	0.0	0	0	0	0.0	0	0.02	0	-0.03	0.0	0	0	0	0.0	0	0	0.02	0.02	0	0	0.05	0.0	0	0.03	0	0	0.0	0	0	0.01	0	0	0	0	0.0	0	0	0.0	0	0	0.0	0	0	0.02	-0.03	0	-0.0	0	0	0.0	0	-0.0	0	0.0	0.0	0	0	0	0.0	0	0.0	0	0	0	0.0	0	0.0	0	0.03	0.01	0	0	0.01	0.0	0	0	0	0	0.02	14	-0.01	0.0	0	0	0	0.0	-0.02	-0.05	0	-0.0	0	0.0	0.02	0	-0.02	0	0	-0.0	-0.05	0	0	0.08	0	0.03	0	0	0	0	0	0	-0.01	0	-0.01	0.0	0.0	0.03	0.0	0	0.05	0.0	0	0	0	0	0	0	0	0	-0.01	0	0	0	0	0	0	0.0	0	0.0	0	0	0	0.05	-0.0	0.0	-0.04	0	-0.02	0	0.0	0	-0.06	-0.02	-0.02	0	-0.02	0	0	-0.04	-0.05	0.02	0.0	0.0	0	0	0	0.03	0.0	0	0.0	0	0.0	0.06	0	0.0	0	-0.03	0	0	0	0	0	0	-0.03	0.01	0	0	0	0	0.1	0.0	0	-0.0	0	0	0	0.01	0.0	0	-0.01	0	0	0	0	0.0	0.0	0	-0.06	0.0	0.0	0.0	0.0	0	0.0	0	0	0	0.0	0	-0.02	0	0	0	0.02	0	0	0	0	0.04	0.03	0	0	0	0.06	-0.01	0	0.0	0.0	0	0	0	0.0	0.0	0	0	0	0	0.0	0	-0.01	0	0.0	0	0.0	0.06	0.0	-0.02	0	0	0	0.0	0.05	0.01	0	0	0	0	0	0	0	0.0	0	0	0	0	0	0	0.0	-0.02	0	0	0	0	0	0	0.0	0	0	0	0.0	0.0	0.0	0	0	0	0	-0.02	0.0	0	0.0	0.03	0	0	-0.03	-0.01	0	0	0.0	0	0.0	0.0	0.04	0	0	0	0	0	0	0	0	0.0	0	0	0.0	0	0	0	0	0	0.0	0	-0.0	0.0	0.01	0	0.0	0	0.04	0	0.0	0	0	0	0	0	-0.05	-0.0	0	0	-0.02	0	0	0	0.0	0.0	0	0	0	0	0.0	0	-0.02	0	0.02	0	0	0.03	-0.02	0.02	-0.02	0.0	0	-0.04	0	0.02	0	0.0	0	0	0.0	0.0	0	0.0	0.0	0.04	-0.0	0	0	0.0	0	-0.02	-0.01	0.0	0	0.05	0.0	0	-0.07	0.0	-0.07	0.05	0.0	0.02	0.0	-0.03	0	0	0.02	0	0	0	0.0	0.05	0.0	0	0.0	0	0	0.0	0	0.0	0.0	0	0.0	0	0.0	0.0	0	0	0	0	0	0.0	0	0	0	0	0.0	0.05	0.0	0	0.0	0	0	0	0	0.04	0	0.0	0	0	0	0.0	0.0	0	0	0	0.0	0	0	0	0.0	0.0	0	0	0	0	0	0	0	-0.0	0.05	0.0	0.0	0	0	-0.03	-0.03	0.0	0	0	0.03	-0.03	0.0	0	0.03	0	0.0	0.0	0.0	0.05	0.03	0	0.05	0.03	0.0	0.0	-0.04	0	0.0	0	0	0.0	0.02	-0.06	0	0.03	0.0	0	0	0.0	-0.03	0	0.01	0	0.0	-0.05	0	0.0	0	0	-0.02	0	0.03	0	14	0	0.0	0.0	0	0.0	0	-0.03	0.0	0	0.0	0.0	0.06	0.0	0	0.0	0	0	0	0	-0.02	-0.01	0.02	0.0	0	0	0.0	0.0	0	0	0	-0.01	0	-0.07	-0.03	0.0	0.06	0	0	0	0	0	0	0.0	0	0.0	-0.03	0	0.0	0	0.07	-0.0	0.0	0	0.0	0	-0.04	0.0	0	0	0.06	0.0	-0.02	0	0.0	0	0	-0.06	0.0	0	0	0	0.05	0	0	0	0	0	0.0	0.0	0.0	0	0	0	0.05	0	-0.04	0.0	0.0	0.0	-0.02	-0.03	0	0	0.0	0	0	0	-0.01	0.0	0.04	0	0	0.0	0.04	0.0	0	0.0	0	0	0	0.0	-0.01	0.0	0	0	0	0	0	0.0	-0.02	0	0	0.05	0	0.0	-0.06	0	0	0.0	0	0.0	-0.02	0.0	0	0	0	0	0	0	0	0	0	0.03	-0.03	-0.08	0	0	0.02	-0.02	0.0	0	0	0	0	0	-0.05	0	0	0.0	0.0	0	0.0	0	0	0	-0.02	0.0	0.01	0	0	-0.01	0.0	0.0	0	0	0.05	0.0	0.0	-0.01	0	0	0.01	0.0	0	-0.01	0	0	0.0	0	0	0.0	-0.09	-0.04	0.0	0	-0.01	0.0	0.0	0.02	0.02	-0.01	0	0	0.03	0	-0.07	0	0	-0.01	0.02	0	0.03	0.0	0.0	0	0	0	0.0	0	-0.08	0.0	0.05	0	-0.04	0.0	0	0.0	-0.08	0	0	0	0	0	0	0.0	0	0	-0.02	0	0	0	-0.03	0	0.02	-0.01	0	0	0	0	0	0.0	0	0.0	0	0.0	0	0	0	0.0	0.0	0	-0.01	0.0	-0.02	0	-0.01	0.0	0	0	0	0	0.04	-0.01	0.03	0.0	0	0	0.0	0	0	0	0	0	0	0	0	0	0	0.0	0	0	0	0	0	0.05	0	0	0.0	0	-0.02	0.0	-0.01	0	0	0.02	0.0	0	0	-0.03	0.0	0.0	0	-0.01	0	0.0	0	0.05	0.0	0.0	0.0	-0.03	0.0	-0.05	-0.02	-0.01	0	0	0.01	0	0	0	0	0	0	-0.02	0.05	-0.01	0.05	0.0	0	-0.01	0.0	0	0.0	0	0.0	0	0.02	0.0	0.0	0	EFO	0.0	0	0.01	0.01	-0.06	0	0.0	0	0	0	0.0	0	33	0.0	0.0	0	0	0	-0.0	0	0	0	0	0	0	0.0	0	-0.03	-0.02	0.01	-0.02	0	0.0	0	0	0	0.04	0	0.0	0	0	-0.06	0	0	0	0.02	0.0	0	-0.03	-0.02	-0.05	-0.03	0	-0.01	0.02	0	-0.01	0	0.0	0	0.0	0.0	0	0.0	0.02	-0.01	0	0	0.01	0	0	0	0	0	0.0	0.0	0	-0.02	0	0.0	0	0	0.0	0	0	0.0	0	0.01	0.0	0	0	0	0	0.0	0.0	0.0	0.02	0.03	-0.03	0.0	-0.04	-0.03	0	-0.01	0	0.0	0	0	0.0	0.0	0.0	0.0	-0.05	0	0	0	0	0	-0.02	0	0	0	0	-0.01	0.05	0.0	0.0	0	0	0.0	0	0.0	0	0	0.0	0	0	0	0.0	0	0.02	0	0	0	0.0	-0.04	0	0.0	0	0	0	0	0	0	0	-0.02	0	0	0	0.0	0	0	-0.04	0	0	0.06	0	0.0	0.03	0	-0.01	0.0	0	0	0	0	0	0	0.01	0.04	-0.02	0.0	-0.0	0.0	0.0	0.0	0.0	0	0.0	0	0	0.0	0	0	0	0	0	0	0.05	0	-0.04	0	0	0	0.01	0.05	0	0.0	0	-0.0	0	0	0	0.01	0	0	0.01	0	-0.02	0.0	0	0	0.0	-0.01	0	0	0	0	0	0.0	0	-0.02	0	0.03	0	0	0	0.02	0.0	0.0	0	0.0	0	0	0.01	0	0.0	0	0	0.0	0	0.0	0.0	0	0.0	-0.03	-0.02	0.0	0.0	0	0.1	0	0.01	0	0.03	-0.03	0	0	0	0	0.0	0.09	0	-0.08	0	0.0	0	0	0.0	0	0.0	0.03	0.0	0	0.0	0.0	0	0.0	0.0	0	0	0	0.0	0	0	0	0.0	0.05	0	0.0	0.02	0.0	0	0	0	0	-0.07	0.0	0	0	0	0	0.02	0	0.0	0	0	0.02	0	-0.03	0.01	0	0	-0.03	0	0.1	0	0.0	0.0	0	0	0	0	0	0	-0.0	0.01	0	0.0	0	0	0	0	-0.0	0	0	0	0	-0.02	0.0	0	0	0	0	0	0.0	0.0	0.0	0	0	0	0.02	0	0	0.01	0	0.0	-0.0	0.05	-0.05	0	-0.01	0	0.01	0.0	0	0	0	0	0	0	0.0	0	0	0	0	0.0	0	0	0	0.01	0	0	0	0.0	0.0	0	0	0.0	0	0.0	0	0.01	0.03	0.0	0	0	-0.03	0.0	0.0	0.01	-0.01	0	0.05	0.0	-0.03	0	0	0.02	-0.03	0	0	0.0	0.0	0	0.04	0	-0.01	0.01	-0.02	-0.02	0	0	0	0	0	0	0.01	-0.04	0	0	0	0	0	0.0	0.02	0.0	0.02	0.01	0	-0.0	0.0	0	0	0	-0.07	0.01	-0.01	0	0	0.0	0.0	0	0.0	0.0	0	0	0	0	0	0	-0.05	0	0.0	0	0.05	0.02	0	-0.05	0	0	0.01	0	0.01	0	-0.04	0.0	-0.02	0	0	0.02	0.04	-0.04	0	-0.03	-0.05	0	0.02	-0.05	0.0	0.02	0.01	0	0.04	0	-0.03	0	0	0	0	0	0	0	0	0	-0.01	0.0	0	0	0	0	0	0	0	0	0	0	0	0	0.02	0	0.01	0	-0.02	0.08	-0.0	0.0	0	0	0.04	0	0	0	0	0.0	0.0	0	0	0.04	0.0	0	0	0	0	-0.0	0	0.0	0	0	0	0.0	-0.02	0	0	0.0	0.01	0	0	-0.02	0	-0.02	0.02	0	0.0	0.01	-0.02	0	0	0	0	0	0	0	0	0	0.0	0	0.0	0	0	0	-0.0	0.0	0	0.03	0	-0.01	0	0.01	-0.02	0.0	0	0	0.0	-0.01	0	0.0	0.0	0.04	0	0	-0.01	0	0	0	-0.01	0.0	0.03	0	0	0	0	0.0	0	-0.05	0.02	0.0	0.1	0	0	0	0	0	0.03	0.01	0	0.0	-0.03	0	0	0.0	0.03	0	0.0	0	0	0.0	0	0	0	0	0	0.0	0	0	0.0	0	0	0	-0.0	0	0	0	0	0	0	0	0.0	-0.01	0	0.06	0	0	-0.01	-0.0	0.02	0	0	0	0	0.0	0	0.04	-0.01	0	0	0	0	0	0	0	0.0	0	0.0	0	0	-0.01	0	0.0	0	0.0	0	0.06	0	0	0	0	0	0	0	0	0	-0.05	0	0	-0.0	0.02	0	0.0	0	0	0.03	0	0.0	0	0	-0.01	0.06	0	0	0	0	0.0	0	-0.02	0	0	0.0	0.0	0.0	-0.08	-0.05	0	0	-0.06	0	0.07	0	0.0	0.01	0	0	0	0	0	0	0	0	0.0	0	0	0.0	0	0	-0.01	0.0	0	0	0.0	0	0	0.0	0.0	0.01	-0.01	0.02	0.03	0	-0.02	-0.01	0	0	-0.04	0.05	0	0.01	-0.04	0	0	0	0.0	-0.04	0	0.0	0	0.02	-0.02	0.0	0	0	0.0	0	0	0	0	0	0	0	0	0.04	0	-0.01	0	0	0.0	0	0.0	0.0	0	0	0	0	0.0	0.0	0	0	-0.01	0.0	0	0.03	0	0.01	0	0	0	0.04	-0.02	-0.04	0.0	0.0	0.0	0	0	0	0.0	0	0.0	0.01	0.0	-0.03	0	0	0.06	0	0	0	0	0	0	0	0	0	0	0	0	0	0.05	0	0	-0.03	0.01	0.0	0	0	0.0	0	0	0	0	0.0	0	0	0	0.0	0	0.0	0.0	0	0.07	0.04	-0.0	0	0	0	0.01	0	0	0	0	0.01	0.0	0	0	0	0	0	0	0.0	-0.06	0.0	0	-0.03	-0.01	0.0	-0.03	0.0	0	0.0	0	0.09	0.0	0.02	-0.03	0.0	0	-0.02	0	0	0	0.02	0	0	0	0	0.01	0	0	0	0.0	-0.01	0	0.0	0	0.06	0.0	0.0	0.05	0	0	0	0	0.0	0.0	0	0	0.0	-0.03	0.0	0	-0.03	0.04	0.0	0	0	0	0	-0.04	0	0	0	0	0	0.0	-0.02	0	0	0.01	-0.01	0	0	0.0	0.02	0.0	0.11	0.0	0	0	0.02	0	0.0	0	0	0	0	0	0.0	0	0	0	0.0	-0.01	0	0	0	0.0	0.0	0	0	-0.03	0	0	0	-0.01	0.0	0.04	0.05	-0.02	0.0	0	0	0.0	-0.03	0.0	0	0	0	0.0	0.02	0.0	0	0	0	0.0	0	0.0	0.03	0.0	0	0	0	0	0	0	0	0.0	0	0.0	0	0.0	0	0	0	0.0	0	0	0.0	0	0.0	0	0	0	0.0	0.0	0	0	-0.05	0.03	0	0.03	0	0	0	0	0.04	-0.06	0	0.06	0	-0.01	0.08	0	0.0	0	0.02	0.0	0	0	0	0	0	0.0	0	0	0	0	0	0.0	0	0	0.0	0	0	-0.0	0	-0.0	0	0	0	0	0	0	0	0	0	0	0.03	0	0	0.0	0	0.0	0	0	0	0	0	0	0.0	0.0	0.0	-0.03	0	0	0	0.04	0.0	0.0	0	0	-0.06	0	0.0	0.01	0.01	0.0	0	0.03	0.0	0	0.0	0	0.01	-0.03	0	0	0	0	0.0	0.0	-0.07	0	0.0	0	0.0	0	0	0	0	0	-0.02	-0.01	0.0	0.0	0	0.0	0.0	0	0	0	0	0	0	0	0	-0.03	-0.11	0	0	0	0	0.0	0.04	0	0	0	0	0	0	-0.06	0	0	-0.03	0.0	-0.01	0	0.0	0.0	0	0.01	0	0	0	-0.13	-0.01	0	0.03	0	0	0	-0.0	0.0	0.0	0	0	0.0	0	0	0	0	0	0	0	0	0	0	0	0	0	0	0.0	0.01	-0.04	0	0	0	0	-0.0	-0.05	0	0	0.01	0.0	0	0.0	0.0	0	0	0	-0.04	0	0	0	0	-0.03	0.0	0	0	0	0.04	0.01	0.0	0	0	0.05	0	0	0	-0.06	0	0	0	0.01	0	0.0	0	0	0	-0.06	0	0	0	-0.06	0	0	0	0.08	0	0	0	0	0.0	0	0	0.0	-0.04	0	0	0.01	-0.03	0.0	0	0	0.06	0	0	0	0	0.0	0	0.0	0.05	-0.06	0.0	0	0	-0.02	-0.03	0	0.0	0	0	0	0	0.0	0	0.02	0	0.01	0	0	0	0	0	0.04	0	0	0	0	0	-0.02	0	-0.04	0	0	0	0.0	0.0	-0.02	0.0	0	0	0	0	0	0	0	-0.01	0.0	0.0	0	0.0	0.02	0.0	0.01	-0.04	0.02	-0.0	0.0	0	0	0	0	0.0	0.01	0.0	0.0	0	0.0	0	0	-0.03	0	0.0	0	0.0	0.0	0	0	0	-0.03	0.0	0	0	-0.08	0	0.0	0	-0.07	0	0	0	0	0.0	0.0	-0.03	0	0	0	0	-0.06	0.0	0.06	0	0	0.0	0.03	0	0	-0.06	0.0	0.0	0	0	0	0	0.0	0.0	0	0	0	-0.02	0	0	-0.03	0.04	0.0	-0.07	0	0	-0.0	0	-0.03	-0.0	0.0	0	0	0	0	0	0	0	0.0	0	-0.09	0.0	0	-0.02	0	0	0.0	0	0	0	0.0	0.03	0.0	0.11	0	0	0	0	0	-0.02	0	0	0	-0.03	0	0	0	0	0	0.0	0.0	0.0	0	0	0	0.0	0	0	0.0	0	0	0	0	0	0	-0.02	-0.11	0	0	0.02	0.0	0.0	0	0	0	0.0	0	0	0	0	0	0.0	0.0	0.07	0.0	0	0	0	0	0	0.0	-0.04	0	0	0	0	0	0	0.0	0	0.0	0	-0.3	0.03	0	0	0	-0.03	0	0	0.0	0.02	-0.01	0	-0.04	0.0	0	0	0	0	0.0	0.0	0	0	0.02	0.0	-0.01	0.0	0.0	-0.01	0.02	0	0	0	-0.04	2	0.0	0.02	0.03	0	0	0.0	0.01	0.0	0	-0.02	0.0	0	0.0	-0.05	0	0.0	-0.04	0.0	0	0.0	0.0	0	0	0	0.0	0	0.0	0	0	0.0	0	0	0	0	0	0.07	0	-0.02	0	0	-0.03	0.0	0	0	-0.01	0.01	-0.07	0.0	0	0	0	0	-0.01	0	0.05	0.03	0.0	0.01	0	0.0	0	0	0.0	-0.01	0	0.0	0	-0.04	0	0	0	0	-0.01	0.0	0.0	0	-0.0	0.04	0.0	0	0	0.0	0.01	0.01	0.0	0	0	0.0	0.02	0	0	0.0	0.0	0.0	0	0	2	0	0	0	0	0.01	0	0.04	0	0	0.0	0.0	0	0	0	0	0.01	0.01	0.04	-0.01	0.0	0	0	0.02	0.01	0	0	-0.04	0.0	0	-0.03	0	0	0	0.02	0	0	0	0	0	0	-0.06	0	0.03	0	0	0.01	-0.06	0.0	0.0	0	0.03	-0.05	-0.02	-0.0	0	0	0	0	0	0	0	0.0	0	0.02	0.08	0	0	0	-0.05	0.0	0	0	0.0	0	0	-0.01	-0.05	0.0	0.06	0.0	0	0	0.0	0	-0.02	0	0	0.0	0	0	0	0	0.0	0.03	0.0	0.03	-0.03	-0.0	0	0	0.02	0.0	0	-0.04	0.0	0.01	0.0	0	0	0	0	0	0.0	0.05	0	0	0.0	-0.0	0.0	0	0.0	0	0	0.02	0.01	0	0	0.04	0	0.0	0	0.02	0	0.04	0	0.0	0	0	0	0	0	0	-0.02	-0.01	0	-0.01	0	0	0	0	-0.01	-0.1	0	0.0	0.0	0	0	0	0.1	0	0	0	0	0	-0.02	-0.01	-0.02	0	-0.12	0.11	0	0.04	0.0	0.0	0	0	0.0	0	0.05	0.0	0.0	-0.03	-0.0	-0.04	0.0	0	0.05	0	-0.05	0	0	0	0.02
isolated cryptophthalmia	0	0	0.0	0	0.0	0.02	0	0.06	0	0	0	-0.04	0	0.0	0	0	0.03	0.0	0.0	-0.01	0.0	0	-0.02	0	0	0.0	-0.02	0	0	0.02	0.0	0	0	0	0	0	0	0	5	0	0.05	0	0.0	0.09	-0.03	0	-0.04	0.04	0.01	-0.0	0.0	0	-0.05	0.01	0	0.03	0.0	0.01	0	0	0	1	-0.07	0.05	0.0	0	0	0	0	0	0	0	0	0.0	0	0.0	0	0.0	-0.01	0.0	0.0	0	0	0	0	0	0.01	0	-0.05	-0.05	0	0	0.0	0	-0.0	0	0	0	0.0	-0.01	0	-0.01	0.0	0.0	0	-0.04	0	0.0	0.0	0	0	0.0	0	-0.06	-0.03	-0.01	0	0.02	0	0.02	0	0	0.0	0.0	0	0	0	0.07	-0.04	0	0.0	0.01	-0.01	0.0	0.06	0	0	0.0	0	0	0	0.0	0	0.08	0	0.05	0.05	0	0	0.06	0	0	0.0	0	0.01	0	0.0	0.01	0	0	0.0	0	0	0.0	0	0	0.0	0.0	0	0	0	-0.06	-0.06	0	0	0	0	0	0	0	0	0.0	0	0.0	-0.0	0.01	0	0	0	0.0	0	0.02	0	-0.0	0	-0.03	0	0	-0.0	0.01	0.0	0	-0.01	0.0	0.0	0	0	0.0	-0.01	0	0	-0.02	0	0	0	0	0	0	0	0	0	0	0	-0.02	0	0	0	-0.03	-0.05	0	0.0	0	0.0	0.0	0	0.0	-0.05	-0.05	0.0	0	0	4206	0	0	0	0.0	0	0	0.03	-0.0	0.01	0	-0.02	0.0	-0.05	0	0	0	0	0.0	0	0	1.0	-0.01	-0.04	0.0	0.0	-0.03	0	-0.04	0	0.0	0	0	0	-0.02	0.0	0	0	0	0.0	0	0.01	0	-0.05	0.0	0	0	0	0.0	0	0	0.05	0.06	0	0	0.05	0.0	0	0.06	0	0	0.0	0	0	0.0	0	0	0	0	0.0	0	0	0.0	0	0	0.01	0	0	0.01	-0.04	0	0.03	0	0	0.03	0	-0.01	0	0.0	0.0	0	0	0	0.0	0	0.0	0	0	0	0.0	0	0.0	0	-0.02	-0.06	0	0	0.02	0.0	0	0	0	0	0.05	7	-0.02	0.0	0	0	0	0.0	0.05	-0.01	0	0.02	0	0.0	0.04	0	-0.02	0	0	-0.09	-0.0	0	0	-0.05	0	0.05	0	0	0	0	0	0	0.04	0	0.06	0.0	0.0	-0.02	0.0	0	0.02	0.0	0	0	0	0	0	0	0	0	-0.04	0	0	0	0	0	0	0.0	0	0.0	0	0	0	0.03	-0.02	0.0	-0.03	0	0.03	0	0.0	0	0.03	0.01	-0.01	0	0.07	0	0	0.03	0.08	0.03	0.0	0.0	0	0	0	0.02	0.0	0	0.0	0	0.0	-0.08	0	-0.05	0	-0.03	0	0	0	0	0	0	-0.04	-0.03	0	0	0	0	0.11	0.0	0	0.03	0	0	0	0.01	0.0	0	-0.09	0	0	0	0	0.0	0.0	0	0.01	0.0	-0.02	0.0	0.0	0	0.0	0	0	0	0.0	0	-0.01	0	0	0	0.04	0	0	0	0	-0.02	0.06	0	0	0	0.01	0.02	0	0.0	0.0	0	0	0	0.0	0.0	0	0	0	0	-0.01	0	0.04	0	0.0	0	0.0	0.03	0.0	0.03	0	0	0	0.0	0.01	-0.0	0	0	0	0	0	0	0	0.0	0	0	0	0	0	0	0.0	0.03	0	0	1	0	0	0	0.0	0	0	0	0.0	0.0	0.0	0	0	0	0	-0.04	0.0	0	0.0	0.07	0	0	-0.03	-0.0	0	0	0.0	0	0.0	0.0	0.05	0	0	0	0	0	0	0	0	-0.02	0	0	0.0	0	0	0	0	0	0.0	0	-0.05	0.0	-0.04	0	0.0	0	-0.08	0	0.0	0	0	0	0	0	-0.04	0.1	0	0	-0.01	0	0	0	0.0	0.0	0	0	0	0	0.0	0	-0.01	0	-0.08	0	0	-0.04	0.01	0.0	0.04	0.0	0	-0.03	0	-0.08	0	0.0	0	0	0.0	0.0	0	0.0	0.0	0.02	-0.01	0	0	0.0	0	-0.04	0.02	0.0	0	-0.0	0.0	0	-0.07	0.0	-0.03	0.02	0.0	0.02	0.0	0.05	0	0	-0.03	0	0	0	0.0	-0.03	0.0	0	0.0	0	0	0.0	0	0.0	0.0	0	0.0	0	0.0	0.0	0	0	0	0	0	0.0	0	0	0	0	0.0	-0.05	0.0	0	0.0	0	0	0	0	-0.01	0	0.0	0	0	0	0.0	0.0	0	0	0	-0.02	0	0	0	0.0	0.0	0	0	0	0	0	0	0	-0.02	-0.03	0.0	0.0	0	0	0.04	-0.08	0.0	0	0	-0.04	-0.06	0.0	0	-0.03	0	-0.0	0.0	0.0	0.03	0.02	0	0.04	0.01	0.0	0.0	0.05	0	0.0	0	0	0.0	0.02	-0.09	0	-0.04	0.0	0	0	0.0	0.02	0	-0.01	0	0.0	0.01	0	0.0	0	0	-0.04	0	-0.03	0	8	0	0.0	0.0	0	0.0	0	0.05	0.0	0	0.0	0.0	-0.05	0.0	0	0.0	0	0	0	0	0.01	0.02	-0.01	0.0	0	0	0.0	0.0	0	0	0	-0.05	0	-0.04	0.01	100.0	-0.02	0	0	0	0	0	0	0.0	0	0.0	0.02	0	0.0	0	0.03	0.01	0.0	0	0.0	0	-0.01	0.0	0	0	0.01	0.0	0.01	0	0.0	0	0	0.07	0.0	0	0	0	-0.02	0	0	0	0	0	0.0	0.0	0.0	0	0	0	0.01	0	0.01	0.0	0.0	0.0	-0.04	-0.05	0	0	0.0	0	0	0	0.05	0.0	-0.01	0	0	0.0	-0.03	0.0	0	0.0	0	0	0	0.0	-0.02	0.0	0	0	0	0	0	0.0	-0.01	1	0	-0.01	0	0.0	0.01	0	0	0.0	0	0.0	-0.01	0.0	0	0	0	0	0	0	0	0	0	0.06	-0.04	0.02	0	0	0.09	-0.01	0.0	0	0	0	0	0	-0.07	0	0	0.0	0.0	0	0.0	0	0	0	-0.0	0.0	0.01	0	0	0.05	0.0	0.0	0	0	0.02	0.0	0.0	-0.04	0	0	-0.0	0.0	0	0.03	0	0	0.0	0	0	0.0	0.02	-0.02	0.0	0	0.05	0.0	0.0	-0.01	0.06	-0.02	0	0	0.05	0	0.05	0	0	-0.02	0.02	0	0.02	0.0	0.0	0	0	0	0.0	0	-0.03	0.0	0.01	0	0.03	0.0	0	0.05	-0.06	0	0	0	0	0	0	-0.02	0	0	-0.02	0	0	0	0.01	0	-0.02	0.02	0	0	0	0	0	0.0	1	0.0	0	0.0	0	0	0	0.0	0.0	0	-0.02	0.0	0.01	0	-0.03	0.0	0	0	0	0	-0.01	0.07	0.02	0.0	0	0	0.0	0	0	0	0	0	0	0	0	0	1	0.0	0	0	0	0	0	-0.0	0	0	0.0	0	-0.02	0.0	-0.08	0	0	0.01	0.0	0	0	0.05	0.0	0.0	0	-0.02	0	0.0	0	0.0	0.0	0.0	0.0	0.0	0.0	0.02	0.02	0.01	0	0	-0.01	0	0	0	0	0	0	0.04	0.04	-0.01	-0.01	0.0	0	0.02	0.0	0	0.0	0	0.0	0	0.02	0.0	0.0	0	MONDO	0.0	0	-0.06	0.03	0.04	0	0.0	0	0	0	0.0	0	33	0.0	0.0	0	0	0	-0.01	0	0	0	0	0	0	0.0	0	-0.04	0.02	0.01	0.0	0	-0.01	0	0	0	0.06	0	0.0	0	0	-0.03	0	0	0	0.02	0.0	0	0.04	-0.02	-0.02	-0.03	0	0.01	0.04	0	-0.02	0	0.0	0	0.0	0.0	0	0.0	0.01	-0.04	0	0	-0.04	0	0	0	0	0	0.0	0.0	0	-0.02	0	0.0	0	0	-0.0	0	0	0.0	0	0.07	-0.09	0	0	0	0	0.0	0.0	0.0	-0.03	-0.01	-0.03	0.0	0.02	-0.04	0	-0.01	0	0.03	0	0	0.0	0.0	0.05	0.0	0.01	0	0	0	0	0	0.0	0	0	0	0	0.03	0.02	0.0	0.0	0	0	0.0	0	0.0	0	0	0.0	0	0	0	0.0	0	-0.02	0	0	0	0.0	0.0	0	0.0	0	0	0	0	0	0	0	0.01	0	0	0	0.0	0	0	-0.02	0	0	0.02	0	0.0	-0.04	0	-0.02	0.0	0	0	0	0	0	0	-0.03	0.02	0.01	0.0	0.0	0.0	0.0	0.0	0.0	0	0.0	0	0	0.0	0	0	0	0	0	0	0.05	0	-0.04	0	0	0	0.03	-0.01	0	0.0	0	-0.03	0	0	0	-0.02	0	0	0.01	0	0.02	-0.05	0	0	0.0	0.05	0	0	0	0	0	0.0	0	-0.03	0	-0.0	0	0	0	-0.03	0.0	1.0	0	0.0	0	0	0.04	0	0.0	0	0	0.12	0	0.0	0.06	0	0.0	0.01	0.01	0.0	0.0	0	0.04	0	0.01	0	0.03	-0.01	0	0	0	0	0.0	-0.02	0	-0.0	0	0.0	0	0	0.0	0	0.0	-0.0	0.0	0	0.0	0.0	0	0.0	0.0	0	0	0	944.0	0	0	0	0.0	0.04	0	0.0	-0.01	0.0	0	0	0	0	0.02	0.0	0	0	0	0	-0.01	0	0.0	0	0	-0.01	0	0.03	-0.01	0	0	0.06	0	0.01	0	0.0	0.0	0	0	0	0	0	0	0.02	-0.01	0	0.0	0	0	0	0	-0.0	0	0	0	0	0.03	0.0	0	0	0	0	0	0.0	0.0	0.0	0	0	0	-0.0	0	0	-0.02	0	0.0	-0.02	0.01	-0.02	0	-0.06	0	-0.07	0.0	0	0	0	0	0	0	0.0	0	0	0	0	0.0	0	0	0	-0.02	0	0	0	0.0	0.0	0	0	0.0	0	0.0	0	-0.02	-0.06	0.0	0	0	0.02	0.0	0.0	0.02	-0.02	0	0.0	0.0	0.0	0	0	0.06	0.01	0	0	0.0	0.0	0	0.05	0	0.01	-0.03	-0.03	0.03	0	0	0	0	0	0	0.02	0.01	0	0	0	0	0	0.0	-0.0	0.0	-0.02	0.01	0	0.03	0.0	0	0	0	0.03	-0.04	0.0	0	0	0.0	0.0	0	0.0	0.0	0	0	0	0	0	0	-0.05	0	0.0	0	-0.02	0.01	0	-0.05	0	0	0.01	0	-0.04	0	0.02	0.0	0.02	0	0	-0.01	-0.0	0.05	0	-0.01	0.05	0	-0.0	0.01	0.0	0.05	0.03	0	-0.02	0	-0.04	0	0	0	0	0	0	0	0	0	-0.0	0.0	0	1	0	0	0	0	0	0	0	0	0	0	0.08	0	0.03	1	-0.05	0.0	0.01	-0.01	0	0	0.05	0	0	0	0	0.0	0.0	0	0	-0.01	0.0	0	0	0	0	0.03	0	0.0	0	0	0	0.0	0.04	0	0	0.0	0.02	0	0	0.02	0	-0.02	0.04	0	0.0	-0.02	-0.03	0	0	0	0	0	0	0	0	0	0.0	0	0.0	0	0	0	-0.01	0.0	0	0.03	0	0.01	0	0.11	0.03	0.0	0	0	0.0	0.07	0	0.0	0.0	0.0	0	0	-0.03	0	0	0	0.03	0.0	-0.02	0	0	0	0	-0.01	0	0.0	0.06	0.0	0.01	0	0	0	0	0	0.01	-0.03	0	0.0	0.01	0	0	0.0	0.02	0	0.0	0	0	0.04	0	0	0	0	0	0.0	0	0	0.0	0	0	0	0.03	0	0	0	0	0	0	0	0.0	-0.01	0	-0.04	0	0	-0.04	-0.01	0.02	0	0	0	0	0.0	0	-0.03	-0.02	0	0	0	0	0	0	0	0.0	0	0.0	0	0	0.02	0	0.0	0	0.0	0	0.03	0	0	0	0	0	0	0	0	0	0.03	0	0	-0.02	-0.02	0	0.0	0	0	-0.02	0	-0.01	0	0	-0.01	-0.04	0	0	0	0	0.0	0	-0.02	0	0	0.0	0.0	0.0	-0.0	-0.02	0	0	0.01	0	-0.04	0	0.0	0.03	0	0	0	0	0	0	0	0	0.0	0	0	0.0	0	0	0.04	0.0	0	0	0.0	0	0	0.0	0.0	-0.02	-0.0	-0.04	-0.0	0	0.02	-0.01	0	0	-0.0	0.03	0	0.02	-0.07	0	0	0	0.0	0.02	0	0.0	0	-0.05	-0.03	0.0	0	0	0.0	0	0	0	0	0	0	0	0	-0.01	0	-0.02	0	0	0.0	0	0.0	0.0	0	0	0	0	0.0	0.0	0	0	-0.06	0.0	0	-0.03	0	0.02	0	0	0	-0.02	0.01	-0.02	0.0	0.03	0.0	0	0	1	0.0	0	0.0	-0.01	0.0	0.0	0	0	0.06	0	0	0	0	0	0	0	0	0	0	0	0	0	0.06	0	0	0.0	0.01	0.0	0	0	0.0	0	0	0	0	0.0	0	0	0	0.0	0	0.0	0.0	0	-0.01	-0.08	-0.06	0	0	0	0.04	0	0	0	0	-0.07	0.0	0	0	0	0	1	0	0.01	0.01	0.0	0	-0.01	-0.01	0.0	-0.01	0.0	0	0.0	0	-0.03	0.0	-0.09	0.01	0.0	0	-0.03	0	0	0	-0.06	0	0	0	0	-0.04	0	0	0	0.01	-0.09	0	0.0	0	0.01	0.37	0.0	0.0	0	0	0	0	0.0	0.0	0	0	0.0	0.02	0.0	0	0.02	0.04	0.0	0	0	0	0	-0.04	0	0	0	0	0	0.0	-0.02	0	0	0.01	0.03	0	0	0.0	0.04	0.0	-0.0	0.0	0	0	0.04	0	0.0	0	0	0	5	0	0.0	0	0	0	0.0	-0.0	0	0	0	0.0	0.0	0	0	-0.02	0	0	0	-0.02	0.0	-0.03	-0.01	-0.09	0.0	0	0	0.0	0.01	0.0	0	0	0	0.0	0.03	0.0	0	0	0	0.0	0	0.0	0.04	0.0	0	0	0	0	0	0	0	0.0	0	0.0	0	0.0	0	0	0	0.0	0	0	0.0	0	0.0	0	0	0	-0.01	-0.03	0	0	-0.02	0.07	0	0.03	0	0	0	0	0.06	-0.03	0	0.02	0	-0.01	0.02	0	0.0	0	0.02	0.0	0	0	0	0	0	0.0	0	0	0	0	0	0.0	0	0	0.0	0	0	0.02	0	-0.07	0	0	0	0	0	0	0	0	0	0	-0.0	0	0	0.0	0	0.0	0	0	0	0	0	0	0.08	0.0	0.0	-0.0	0	0	0	-0.02	0.0	0.0	0	0	0.0	0	-0.02	0.05	-0.01	0.0	0	0.07	0.0	0	0.0	0	0.0	0.05	1	0	0	0	0.0	0.0	0.01	0	0.0	0	0.0	0	0	0	0	0	-0.01	-0.01	0.0	0.0	0	0.0	-0.01	0	0	0	0	0	0	0	0	-0.07	-0.04	0	0	0	0	0.0	0.01	0	0	0	0	0	1	0.01	0	0	0.04	0.0	0.01	0	0.0	0.0	0	-0.03	0	0	0	0.02	-0.02	0	-0.02	0	0	0	-0.0	0.0	0.0	0	0	0.0	0	0	0	0	0	0	0	0	0	0	0	0	0	0	0.0	0.06	0.06	0	0	0	0	-0.06	0.02	0	0	-0.01	0.0	0	0.0	0.0	0	0	1	0.06	0	0	0	0	0.0	0.0	0	0	0	-0.04	0.03	0.0	0	0	-0.05	0	1	0	-0.05	0	0	0	0.01	0	0.0	0	0	0	0.04	0	0	0	-0.01	0	0	0	-0.02	0	0	0	0	0.0	0	0	0.0	-0.08	0	0	-0.02	0.02	0.0	0	0	0.0	0	0	0	0	0.0	0	0.0	-0.04	-0.04	1.0	0	0	-0.02	-0.02	0	0.0	0	0	0	0	0.0	0	-0.01	0	0.02	0	0	0	0	0	0.06	0	0	0	0	0	-0.01	0	-0.01	0	0	0	0.0	0.37	-0.08	0.0	0	0	0	0	0	0	0	-0.01	0.0	0.05	0	0.0	0.01	0.0	0.02	-0.03	-0.03	0.0	0.0	0	0	0	0	0.0	0.03	0.0	0.0	0	0.0	0	0	0.0	0	0.0	0	0.0	0.0	0	0	0	0.06	0.04	0	0	0.03	0	0.0	0	0.0	0	0	0	0	0.0	0.0	0.02	0	0	0	0	0.1	0.0	-0.03	0	0	0.0	-0.07	0	0	-0.02	0.0	0.0	0	0	0	0	0.1	0.0	0	0	0	0.02	0	0	0.03	-0.03	0.0	0.05	0	0	0.1	0	-0.02	-0.04	0.0	0	0	0	0	0	0	0	0.0	0	-0.06	0.0	0	0.02	0	0	0.0	0	0	0	0.0	0.03	0.0	0.02	0	0	0	0	0	0.02	0	0	0	-0.06	0	0	0	0	0	0.0	0.0	0.0	0	0	0	0.0	0	0	0.0	0	0	0	0	0	0	0.04	-0.03	0	0	-0.02	0.0	0.0	0	0	0	0.0	0	0	0	0	0	0.0	0.0	-0.07	0.0	0	0	0	0	0	-0.09	0.1	0	0	0	0	0	0	0.0	0	0.0	0	-0.3	-0.04	0	0	0	0.02	0	0	0.0	-0.03	-0.02	0	0.01	0.0	0	0	0	0	0.0	0.0	0	0	0.0	0.0	-0.04	0.0	0.0	-0.06	-0.01	0	0	0	0.03	1	0.0	-0.03	-0.07	0	0	0.0	0.04	0.0	0	-0.06	0.0	0	0.0	-0.08	0	0.0	-0.0	0.0	0	-0.01	0.0	0	0	0	0.0	0	0.0	0	0	0.0	0	0	0	0	0	0.02	0	0.0	0	0	-0.02	0.0	0	0	0.06	-0.01	0.03	0.0	0	0	0	0	-0.0	0	0.0	-0.04	0.03	0.04	0	0.0	1	0	0.0	-0.01	0	0.0	0	0.03	0	0	0	0	-0.03	-0.02	0.0	0	-0.11	0.05	0.0	0	0	0.09	-0.02	-0.03	0.0	0	0	0.0	-0.02	0	0	0.0	0.0	0.0	0	0	7	0	0	0	0	0.02	0	-0.05	0	0	0.0	0.0	0	0	0	0	0.04	-0.08	-0.01	-0.02	0.0	0	0	-0.03	0.0	0	0	0.03	0.0	0	0.03	0	0	0	0.02	0	0	0	0	0	0	-0.01	0	0.02	0	0	-0.0	0.04	0.0	0.0	0	-0.01	-0.07	-0.07	0.03	0	0	0	0	0	0	0	0.0	0	-0.01	0.0	0	0	0	0.02	0.0	0	0	0.0	0	0	-0.03	0.01	0.0	0.01	0.0	0	0	0.0	0	-0.02	0	0	0.0	0	0	0	0	0.02	0.02	0.0	0.01	-0.0	-0.0	0	0	-0.03	0.0	0	0.04	0.0	0.03	0.0	0	0	0	0	0	0.0	0.01	0	0	0.0	0.01	0.0	0	0.0	0	0	-0.02	0.01	0	0	-0.04	0	0.0	0	0.03	0	0.0	0	0.0	0	0	0	0	0	0	0.07	-0.04	0	0.02	0	0	0	0	0.04	0.02	0	0.0	0.0	0	0	0	-0.04	0	0	1	0	0	0.07	-0.04	-0.06	0	-0.01	0.03	0	0.02	0.0	0.0	0	0	0.0	0	-0.05	0.0	0.0	-0.05	-0.01	0.06	0.0	0	0.01	0	0.02	0	0	0	0.02
dyrk1a-related intellectual disability syndrome	0	0	0.0	0	0.0	-0.04	0	0.04	0	0	0	-0.03	0	0.0	0	0	0.09	0.0	0.0	-0.03	0.0	0	0.04	0	0	0.0	0.02	0	0	-0.04	-0.05	0	0	0	0	0	0	0	36	0	-0.0	0	1.0	0.02	-0.04	1	0.02	0.02	-0.02	-0.02	0.0	0	0.06	0.0	0	-0.02	0.0	0.03	0	0	0	1	-0.01	-0.03	0.0	0	1	0	0	0	0	0	0	0.0	0	-0.0	0	0.0	-0.03	0.0	0.0	0	0	0	1	0	0.01	0	-0.07	-0.03	0	0	0.0	0	-0.03	0	0	0	0.0	-0.03	0	0.02	0.0	0.0	0	0.09	0	0.0	0.0	0	0	0.0	0	-0.01	-0.02	0.02	0	0.04	0	0.03	0	0	0.0	0.0	0	0	0	0.04	-0.04	1	0.0	0.04	0.01	0.0	0.03	0	0	0.0	0	0	0	0.0	0	-0.03	0	-0.01	0.02	0	0	-0.01	0	0	0.0	0	0.03	0	0.0	-0.04	0	0	0.0	0	0	0.0	0	0	0.0	0.0	0	0	0	0.01	0.03	0	0	0	0	0	0	0	0	0.0	0	0.0	-0.04	-0.0	0	0	0	0.0	0	0.04	0	0.03	0	0.01	0	0	-0.03	-0.01	0.0	0	-0.03	0.0	0.0	0	0	0.0	-0.03	0	0	0.0	0	0	0	0	0	0	0	0	0	0	1	0.03	0	0	0	-0.0	-0.09	0	0.0	0	0.0	0.0	0	-0.05	0.0	0.0	0.0	0	0	3489	1	0	0	0.02	0	0	0.02	0.01	-0.02	0	0.03	0.0	0.04	0	0	0	0	0.0	0	0	1.0	-0.03	0.03	0.25	0.0	-0.01	0	0.04	0	0.0	0	0	0	0.03	0.0	0	0	0	0.0	0	-0.02	0	-0.01	0.0	0	0	0	0.0	0	0	0.02	0.01	0	0	0.01	0.0	0	0.06	0	0	0.0	0	0	0.07	0	0	1	0	0.0	0	0	0.0	0	0	0.05	0	0	0.04	-0.01	0	0.02	0	0	0.07	0	-0.04	0	0.0	0.0	0	0	0	0.0	0	0.0	0	0	0	0.0	0	0.0	0	-0.01	-0.02	0	0	0.03	0.0	0	0	0	0	-0.01	13	-0.03	0.0	0	0	0	0.0	-0.07	0.03	0	0.05	0	0.0	0.01	0	-0.01	0	0	-0.05	-0.03	0	0	-0.04	1	-0.08	0	0	0	0	0	0	-0.05	0	-0.02	0.0	0.0	-0.01	0.0	0	0.02	0.0	0	0	0	0	0	0	0	0	0.07	0	0	0	0	0	0	0.0	0	0.0	0	0	0	-0.02	-0.01	0.0	-0.02	0	0.02	0	0.0	0	0.0	0.02	0.03	0	0.04	0	0	0.01	-0.02	-0.01	0.0	0.0	0	0	0	0.02	0.0	0	0.0	0	0.0	0.01	1	0.05	0	0.06	0	0	0	0	0	0	-0.05	0.05	0	0	0	0	-0.02	0.0	0	0.07	0	0	0	0.08	0.0	0	-0.0	0	0	0	0	0.0	0.0	0	-0.02	0.0	-0.02	0.0	0.0	0	0.0	0	0	0	0.0	0	-0.01	0	0	0	-0.01	0	0	0	0	0.02	0.01	0	0	0	-0.04	-0.0	0	0.0	0.0	0	0	0	0.0	0.0	0	0	0	0	-0.07	0	0.08	0	0.0	0	0.0	0.03	0.0	-0.06	0	0	0	0.0	-0.02	-0.0	0	0	1	0	0	0	0	0.0	0	0	0	0	0	0	0.0	-0.03	0	0	430	0	0	0	0.0	0	0	0	0.0	0.0	0.0	0	0	0	0	-0.02	0.0	0	0.0	0.04	0	0	-0.03	0.01	0	0	0.0	0	0.0	0.0	0.02	0	0	0	0	0	0	0	0	0.02	0	0	0.0	0	0	0	0	0	0.0	0	-0.03	0.0	0.02	0	0.0	0	0.04	0	0.0	0	0	0	0	0	-0.02	-0.03	0	1	0.06	0	0	0	0.0	0.0	0	0	0	0	0.0	0	0.05	0	-0.07	0	0	0.04	-0.02	-0.01	0.04	0.0	0	0.07	0	0.03	0	0.0	0	0	0.0	0.0	0	0.0	0.0	0.01	-0.01	0	0	0.0	0	-0.09	0.03	0.0	0	-0.02	0.0	0	-0.02	0.0	-0.12	-0.02	0.0	-0.02	0.0	0.02	0	0	-0.12	0	0	0	0.0	-0.03	0.0	0	0.0	0	0	0.0	0	0.0	0.0	0	0.0	0	0.0	0.0	0	0	0	0	0	0.0	0	0	0	0	0.0	-0.03	0.0	0	0.0	0	0	0	0	-0.03	0	0.0	0	0	0	0.0	0.0	0	0	0	0.02	0	0	0	0.0	0.0	0	0	0	0	0	0	0	0.01	-0.08	0.0	0.0	0	0	0.01	-0.01	0.0	0	0	0.02	0.06	0.0	0	-0.05	0	-0.01	0.0	0.0	0.02	-0.03	0	0.07	-0.03	0.0	0.0	0.0	0	0.0	0	0	0.0	0.1	-0.1	0	-0.04	0.0	0	0	0.0	0.04	0	-0.05	0	0.0	0.03	0	0.0	0	0	-0.01	0	-0.0	0	17	0	0.0	0.0	0	0.0	0	0.03	0.0	0	0.0	0.5	-0.05	0.0	0	0.0	0	0	0	0	0.03	-0.0	0.11	0.0	0	1	0.0	0.0	0	0	0	-0.03	0	0.04	-0.04	57.14	0.02	0	0	0	0	0	0	0.0	0	0.0	0.01	0	0.0	0	-0.01	0.01	0.0	0	0.0	0	0.05	0.0	0	0	-0.03	0.0	-0.02	0	0.0	0	0	0.07	0.0	0	0	0	-0.03	0	0	0	0	1	0.0	0.0	0.0	0	0	0	0.02	0	-0.02	0.0	0.0	0.0	-0.01	0.02	0	0	0.0	1	0	0	-0.01	0.0	0.01	0	0	0.0	-0.01	0.0	0	0.0	0	0	0	0.0	0.01	0.0	0	0	0	0	0	0.0	0.01	4	0	-0.02	0	0.0	-0.02	0	0	0.0	0	0.0	-0.02	0.0	0	0	0	0	0	0	0	0	0	-0.03	0.01	-0.0	0	0	-0.0	0.05	0.0	0	0	0	0	0	0.0	0	0	0.0	0.0	0	0.0	0	0	0	-0.01	0.0	0.02	0	0	0.02	0.0	0.0	0	0	-0.09	0.0	0.0	-0.01	0	0	-0.03	0.0	0	0.04	0	0	0.0	0	0	0.0	-0.0	-0.05	0.0	0	-0.05	0.0	0.0	0.0	-0.05	-0.01	0	0	0.04	0	0.03	0	0	-0.03	0.06	0	-0.01	0.0	0.0	0	0	0	0.0	0	0.04	0.0	0.07	0	-0.03	0.0	0	0.01	0.04	0	0	0	0	0	0	-0.01	0	0	-0.06	0	0	0	0.01	0	-0.02	0.08	0	0	0	0	0	0.0	0	0.0	0	0.0	0	0	0	0.0	0.0	0	-0.04	0.0	0.01	0	0.03	0.0	0	0	1	0	-0.02	-0.03	0.02	0.0	0	0	0.0	0	0	0	0	0	0	0	0	0	0	0.0	0	0	0	0	0	0.03	0	0	0.0	0	0.08	0.0	-0.02	0	0	-0.02	0.0	0	0	0.04	0.0	0.0	0	-0.05	0	0.0	0	-0.0	0.0	0.0	0.0	0.06	0.0	-0.01	-0.05	0.03	0	0	-0.07	0	0	0	0	0	0	-0.01	-0.04	0.03	0.0	0.0	0	0.02	0.0	0	0.0	0	0.0	0	-0.01	0.0	0.0	0	MONDO	0.0	0	-0.0	-0.01	-0.02	0	0.0	0	0	0	0.0	0	48	0.0	0.0	0	0	0	-0.01	0	0	0	0	0	0	0.0	0	-0.01	-0.0	-0.01	0.03	0	0.04	0	0	0	0.01	0	0.0	0	0	-0.01	0	0	0	-0.06	0.0	0	-0.01	-0.04	-0.07	-0.01	0	-0.02	-0.04	0	0.0	0	0.0	0	0.0	0.0	0	0.0	-0.02	-0.02	0	0	-0.02	0	1	0	0	0	0.0	0.0	0	-0.05	0	0.0	0	0	0.06	0	0	0.0	0	0.05	0.01	0	0	0	0	0.0	0.0	0.0	-0.03	-0.02	0.0	0.0	0.07	-0.03	0	0.06	0	-0.01	0	0	0.0	0.0	0.03	0.0	0.01	0	0	0	0	0	0.03	0	0	0	0	-0.06	0.03	0.0	0.0	0	0	0.0	0	0.0	0	0	0.0	0	0	0	0.0	0	0.01	0	0	0	0.0	0.03	0	0.0	0	0	0	0	0	0	0	0.02	0	0	0	0.0	0	0	-0.08	1	0	0.08	1	0.0	-0.01	0	0.02	0.0	0	0	0	0	0	0	-0.02	0.01	-0.04	0.0	-0.01	0.0	0.0	0.0	0.0	0	0.0	0	0	0.0	0	0	0	0	0	0	0.01	0	-0.03	0	0	0	0.08	-0.0	0	0.0	0	0.03	0	0	0	0.0	0	0	0.0	0	0.0	-0.03	1	0	0.0	0.0	1	0	0	0	0	0.0	0	0.03	0	-0.04	0	0	0	-0.01	0.0	4.0	1	0.0	0	0	-0.07	0	0.0	0	0	0.24	0	0.0	0.01	0	0.0	0.03	-0.05	0.0	0.0	0	-0.0	0	-0.04	0	0.03	-0.03	1	0	0	0	0.0	0.03	0	-0.03	0	0.0	0	0	0.0	0	0.0	0.05	0.0	0	0.0	-0.03	0	0.0	0.0	0	0	0	443.2	0	0	0	0.0	-0.04	0	0.0	-0.01	0.0	0	0	0	0	-0.0	-0.04	0	0	0	0	-0.01	0	0.0	0	0	-0.03	0	0.03	0.03	0	0	0.03	0	0.04	0	0.0	0.0	0	0	0	0	0	0	-0.02	0.04	0	0.0	0	0	0	0	-0.03	0	0	0	0	-0.01	0.0	0	0	0	0	0	0.0	0.0	0.0	0	0	0	0.02	0	0	-0.03	0	0.0	-0.02	-0.0	0.01	0	-0.03	0	0.01	0.0	0	0	0	0	0	0	0.0	0	0	0	0	0.0	0	0	0	0.05	0	0	0	0.0	0.0	0	0	0.0	0	0.0	0	-0.07	-0.03	0.0	0	0	0.13	0.0	0.0	0.09	0.02	0	-0.01	0.0	-0.02	0	0	0.0	0.02	0	0	0.0	0.0	0	-0.01	0	-0.06	-0.07	-0.02	0.01	0	0	0	0	0	0	0.04	0.01	0	0	0	0	0	0.0	-0.01	0.0	0.01	-0.01	0	0.05	14.29	0	0	0	0.01	0.04	-0.03	0	0	0.0	0.0	0	0.0	0.0	1	0	0	0	0	0	-0.02	0	0.0	0	-0.0	0.01	1	0.0	0	1	0.01	0	-0.01	0	-0.01	0.0	-0.01	0	0	0.04	0.01	0.05	0	-0.03	-0.02	0	0.05	0.02	0.0	0.04	0.04	0	-0.01	0	0.0	0	0	0	0	0	0	0	0	0	0.0	0.0	0	3	0	0	0	0	0	0	0	0	0	0	-0.05	0	-0.01	1	0.04	0.0	-0.08	-0.0	0	0	-0.01	0	0	0	0	0.0	0.0	0	0	-0.06	0.0	0	0	0	0	-0.06	0	0.0	0	0	0	0.0	-0.0	0	0	0.0	0.03	0	0	0.04	0	0.01	-0.01	0	0.0	0.01	-0.04	0	0	0	0	0	0	0	0	0	0.0	0	0.0	0	0	0	0.01	0.0	0	-0.11	0	0.01	0	0.06	0.01	0.0	0	0	0.0	0.03	0	0.0	0.0	-0.04	0	0	-0.03	0	0	0	-0.01	0.0	0.05	0	0	0	0	-0.01	0	-0.03	0.03	0.0	-0.02	0	0	0	0	0	0.04	-0.01	0	0.0	-0.0	0	0	0.0	0.0	0	0.0	0	0	0.05	0	0	0	0	0	0.0	0	0	0.0	0	0	0	0.03	0	0	0	0	0	0	0	0.0	0.03	0	0.01	0	0	-0.04	0.03	0.04	0	0	0	0	0.0	0	-0.01	0.02	0	0	0	0	0	0	0	0.0	0	0.0	0	0	0.05	0	0.0	0	0.0	0	0.0	0	0	0	0	0	0	0	0	0	0.04	0	0	-0.02	-0.05	0	0.0	0	0	-0.02	0	0.04	0	0	-0.04	0.01	0	0	0	0	0.0	0	0.0	0	0	0.0	0.0	0.0	-0.05	-0.05	0	0	-0.07	0	-0.02	0	0.0	0.0	0	0	0	0	0	0	0	0	28.57	0	0	0.0	0	0	0.05	0.0	0	0	0.0	1	0	0.0	0.0	0.01	0.01	-0.07	0.05	0	0.02	-0.02	0	0	-0.01	0.05	0	0.02	0.07	0	0	0	0.0	-0.01	0	0.0	0	-0.04	0.0	0.0	0	0	0.0	0	0	0	0	0	1	0	0	-0.01	0	-0.02	0	0	0.0	0	0.0	0.0	0	0	0	0	0.0	0.0	0	0	-0.08	0.0	0	0.06	0	0.05	0	0	0	0.04	-0.01	0.01	0.0	-0.02	0.0	0	0	4	0.0	0	0.0	-0.02	0.0	-0.04	0	0	0.04	0	0	0	0	0	0	0	0	0	0	0	0	0	0.02	0	0	0.06	-0.04	0.0	0	0	0.0	0	0	0	0	0.0	0	0	0	0.0	0	0.0	0.0	0	0.01	-0.0	-0.02	0	0	0	-0.01	0	0	0	0	0.03	0.0	0	0	0	0	0	0	0.02	0.02	0.0	0	-0.03	0.03	0.0	0.02	0.0	0	0.0	0	-0.02	0.0	-0.01	-0.0	0.0	0	-0.03	0	0	0	0.06	0	0	0	0	-0.08	0	0	0	-0.05	0.0	0	0.0	0	0.04	0.25	0.0	0.03	0	0	0	0	0.0	0.0	0	0	0.0	0.01	0.0	0	0.02	0.01	0.0	0	0	0	0	-0.0	0	0	0	0	0	0.0	-0.05	0	0	-0.0	0.06	0	0	0.0	-0.0	0.0	-0.01	0.0	0	0	0.0	0	0.0	0	0	0	12	0	0.0	0	0	0	0.0	0.03	0	0	0	0.0	0.0	0	0	0.03	0	0	0	-0.01	0.0	-0.02	0.02	0.01	0.0	0	0	0.0	0.05	0.0	0	0	0	0.0	0.01	0.0	1	0	0	0.0	0	0.0	0.05	0.0	0	0	0	0	0	0	0	0.0	0	0.0	0	0.0	0	0	0	0.0	0	0	0.0	0	0.0	0	0	0	-0.05	0.03	0	0	-0.05	-0.04	0	0.06	0	0	0	0	0.02	0.05	0	0.01	0	-0.07	0.0	0	0.0	0	-0.05	0.0	0	0	0	0	0	0.0	0	0	0	0	0	0.0	0	0	0.0	0	0	0.03	0	-0.09	0	0	0	0	0	0	0	0	0	0	-0.0	0	0	0.0	0	0.0	0	0	0	0	0	0	0.03	0.0	0.0	-0.05	0	0	0	0.02	0.0	0.0	0	0	-0.05	0	-0.01	0.04	-0.01	0.0	0	0.02	0.0	1	0.0	0	-0.01	0.03	4	0	0	0	0.0	0.0	0.01	0	0.0	0	0.0	0	0	0	0	0	-0.08	0.01	0.0	0.0	0	0.0	-0.02	0	0	0	0	0	0	0	0	-0.04	0.01	0	0	0	0	0.0	-0.01	0	0	0	0	0	6	0.03	0	1	-0.04	0.0	0.01	0	0.0	0.0	0	0.02	0	0	0	-0.04	0.04	0	-0.03	0	0	0	0.03	0.0	0.0	0	0	0.0	0	0	0	0	0	0	0	0	0	0	0	0	0	0	0.0	-0.01	0.02	0	0	0	0	0.02	-0.01	0	0	0.0	0.0	0	0.0	0.0	0	0	7	-0.0	1	0	0	0	-0.01	0.0	0	0	0	-0.04	0.02	0.0	0	0	0.0	0	7	0	-0.0	0	0	0	0.03	0	0.0	0	0	0	-0.01	0	0	0	-0.04	0	0	0	-0.01	0	0	0	0	0.0	0	0	0.0	-0.0	0	0	-0.03	0.03	0.0	0	0	-0.04	0	0	0	0	0.0	0	0.0	-0.04	0.03	61.43	0	0	0.0	-0.04	0	0.0	0	0	0	0	0.0	0	0.05	0	0.05	0	0	0	0	0	0.05	0	0	0	0	0	-0.01	0	0.01	0	0	0	0.0	0.73	0.02	0.0	0	0	0	0	0	0	0	0.05	0.0	-0.04	0	0.0	0.05	0.0	-0.07	-0.02	-0.0	-0.01	0.0	0	0	0	0	0.0	0.02	0.0	0.0	0	0.0	0	0	-0.01	0	0.0	0	0.0	0.0	0	0	0	-0.03	0.06	0	0	-0.02	0	0.0	0	0.0	0	0	0	0	0.0	0.0	0.01	0	0	0	0	0.01	0.0	0.05	0	0	0.0	-0.02	0	0	-0.06	0.0	0.0	0	0	0	0	0.03	0.0	0	0	0	-0.0	0	0	-0.0	0.02	0.0	0.04	0	0	-0.06	0	-0.0	0.05	0.0	0	0	0	0	0	0	0	0.0	0	0.03	0.0	0	-0.0	0	0	0.0	0	0	0	0.0	0.03	0.0	0.06	0	0	0	0	0	0.04	0	0	0	0.05	0	0	0	0	0	0.0	0.0	0.0	0	0	0	0.0	0	0	0.0	0	0	0	0	0	0	0.05	-0.01	0	0	-0.05	0.0	0.0	0	0	0	0.0	0	0	0	0	0	0.0	0.0	0.04	0.0	0	0	0	0	0	0.01	0.03	0	0	0	0	0	0	0.0	0	0.0	0	-0.33	0.0	0	0	0	-0.03	0	0	0.0	0.04	0.0	0	-0.03	0.0	0	0	0	0	0.0	0.0	0	0	-0.12	2.0	0.01	0.0	0.0	-0.04	-0.03	0	0	0	-0.03	1	0.0	-0.07	0.0	0	0	0.0	-0.02	0.0	0	-0.04	0.0	0	0.0	-0.04	0	0.0	-0.05	0.0	0	0.05	0.0	0	0	0	0.0	0	0.0	0	0	0.0	0	0	0	0	0	-0.02	0	0.04	0	0	0.01	0.0	0	0	0.06	-0.04	-0.0	0.0	0	0	0	0	-0.03	0	-0.03	-0.01	-0.03	0.05	0	0.0	1	0	0.0	-0.03	0	0.0	0	-0.03	0	0	0	0	-0.04	0.05	0.0	0	-0.04	0.06	0.0	0	0	-0.01	-0.02	-0.02	0.0	0	0	0.0	0.01	0	0	0.0	0.0	0.0	0	0	12	0	0	0	0	-0.0	0	0.0	0	1	0.0	0.0	2	0	0	0	0.02	-0.02	-0.04	-0.03	0.0	0	0	-0.05	0.02	0	0	-0.0	0.0	0	0.02	0	0	0	0.04	0	0	0	0	0	0	0.02	0	-0.0	0	0	-0.05	0.02	0.0	0.0	0	-0.05	-0.08	-0.04	0.02	0	0	0	0	0	0	0	0.0	0	-0.01	-0.05	0	0	0	-0.02	0.0	1	0	0.0	0	0	0.0	0.01	0.0	0.02	0.0	0	0	0.0	0	0.02	0	0	0.0	0	0	0	0	0.09	0.03	0.0	0.05	0.01	0.03	0	0	0.0	0.0	0	-0.03	0.0	0.05	0.0	0	0	0	0	0	0.0	0.05	0	0	0.0	-0.02	0.0	0	0.0	0	0	-0.01	0.01	0	0	-0.08	0	0.0	0	0.03	0	-0.03	0	0.0	0	0	0	0	0	0	-0.02	-0.04	0	0.0	0	0	0	0	-0.06	0.01	0	0.0	0.0	0	0	0	0.01	0	0	3	0	0	0.01	-0.01	-0.01	0	0.0	0.08	0	-0.01	0.0	0.0	0	0	0.0	0	0.06	0.0	0.0	-0.08	0.05	0.03	0.0	0	0.02	0	0.04	0	0	0	0.02
kleefstra syndrome 1	0	0	0.0	0	0.0	-0.05	1	0.09	0	0	0	-0.1	0	0.0	0	0	0.07	0.0	0.0	-0.04	0.0	0	0.02	0	0	0.0	0.03	0	0	-0.02	-0.05	0	0	0	0	0	0	0	44	0	0.0	0	2.5	0.01	-0.04	0	-0.01	0.01	0.01	-0.0	0.0	1	-0.01	0.02	0	-0.02	0.0	0.01	0	0	0	1	-0.05	-0.05	0.0	0	1	0	0	0	0	0	0	0.0	0	0.02	0	0.0	-0.04	0.0	0.0	0	0	0	0	0	0.07	0	-0.06	0.01	0	0	0.0	0	-0.02	0	0	0	0.0	-0.07	0	0.02	0.0	0.0	0	0.06	0	0.0	0.0	0	0	0.0	0	-0.03	-0.06	-0.0	0	0.07	0	0.04	0	0	0.0	0.0	0	0	0	0.01	0.03	0	0.0	-0.02	0.01	0.0	-0.0	0	0	0.0	0	1	0	0.0	0	-0.04	0	0.0	-0.0	1	0	0.0	0	0	0.0	0	0.04	0	0.0	-0.02	0	0	0.0	0	0	0.0	0	1	0.0	0.0	0	0	0	0.01	0.03	0	0	0	0	0	0	0	0	0.0	0	0.0	0.0	0.01	0	0	0	0.0	0	-0.01	0	-0.0	0	0.02	0	0	-0.01	-0.05	0.0	0	-0.01	0.0	0.0	0	0	0.0	-0.03	0	0	0.01	0	0	0	0	0	0	0	0	0	0	5	0.02	0	0	0	-0.0	-0.08	0	0.0	0	0.0	0.0	0	-0.05	0.01	0.04	0.0	0	0	3489	1	0	0	0.04	0	0	0.01	-0.03	-0.02	0	0.04	0.0	0.03	0	0	1	0	0.0	0	0	0.4	-0.02	0.01	1.0	0.0	0.05	0	0.03	0	0.0	0	0	0	0.04	0.0	0	0	0	0.0	0	-0.02	0	-0.02	0.0	0	0	0	0.0	0	0	0.01	-0.01	0	0	0.04	0.0	0	0.1	0	0	0.0	0	0	0.05	0	0	1	0	0.0	0	0	0.0	0	0	-0.0	0	0	-0.01	-0.01	0	-0.01	0	0	0.04	0	-0.02	0	0.0	0.0	0	0	0	0.0	0	0.0	0	0	0	0.0	0	0.0	0	0.02	-0.02	0	0	0.04	0.0	0	0	0	0	-0.03	15	-0.05	0.0	0	0	0	0.0	-0.1	-0.02	0	0.04	0	0.0	0.0	0	-0.03	0	0	-0.01	-0.01	0	0	-0.02	0	-0.06	0	0	0	0	0	0	-0.01	0	-0.03	0.0	0.0	0.01	0.0	0	0.05	0.0	0	0	0	0	0	0	0	0	0.03	0	0	0	0	0	0	0.0	0	0.0	0	0	0	-0.0	-0.01	0.0	-0.01	0	0.02	0	0.0	0	0.01	-0.02	-0.0	0	0.03	0	0	-0.0	0.02	-0.03	0.0	0.0	0	0	0	0.06	0.0	0	0.0	0	0.0	0.03	0	0.03	0	0.04	0	0	0	0	0	0	-0.03	0.07	0	0	0	0	-0.02	0.0	0	0.07	0	0	0	0.04	0.0	0	-0.01	0	0	0	0	0.0	0.0	0	0.0	0.0	0.04	0.0	0.0	0	0.0	0	0	0	0.0	0	-0.0	0	0	0	0.0	0	0	0	0	0.02	0.0	0	0	0	-0.06	0.01	0	0.0	0.0	1	0	0	0.0	0.0	0	0	0	0	-0.03	0	0.06	0	0.0	0	0.0	0.03	0.0	-0.04	0	0	0	0.0	0.01	-0.02	0	0	0	0	0	0	0	0.0	0	0	0	0	0	0	0.0	-0.05	0	0	7	0	0	0	0.0	0	0	0	0.0	0.0	0.0	0	0	0	0	-0.06	0.0	0	0.0	0.02	0	0	-0.01	-0.01	0	0	0.0	0	0.0	0.0	0.02	0	0	0	0	0	0	0	0	0.01	0	0	0.0	0	0	0	0	0	0.0	0	0.02	0.0	0.05	0	0.0	0	0.08	0	0.0	0	0	0	0	0	-0.02	-0.08	0	0	0.06	0	0	0	0.0	0.0	1	0	0	0	0.0	0	0.01	0	-0.05	0	0	0.04	-0.02	-0.02	0.02	0.0	0	0.0	0	0.01	0	0.0	0	0	0.0	0.0	0	0.0	0.0	-0.02	0.03	0	0	0.0	0	-0.06	0.04	0.0	0	-0.02	0.0	0	-0.05	0.0	-0.12	0.01	0.0	-0.02	0.0	0.04	0	0	-0.09	0	1	0	0.0	-0.04	0.0	0	0.0	0	0	0.0	0	0.0	0.0	0	0.0	0	0.0	0.0	0	0	0	0	0	0.0	0	0	0	0	0.0	-0.05	0.0	0	0.0	0	0	0	0	-0.05	0	0.0	0	0	0	0.0	0.0	0	0	0	-0.02	0	0	0	0.0	0.0	0	0	0	0	0	0	0	0.07	-0.03	0.0	0.0	0	0	0.02	-0.04	0.0	0	0	0.03	0.05	0.0	0	-0.03	0	0.01	0.0	0.0	0.04	-0.02	0	0.06	-0.04	0.0	0.0	0.0	0	0.0	0	0	0.0	0.13	-0.11	0	-0.05	0.0	0	0	0.0	-0.02	0	-0.03	0	0.0	-0.02	0	0.0	0	0	-0.04	0	0.02	0	15	0	0.0	0.0	0	0.0	0	0.04	0.0	0	0.0	0.0	-0.04	0.0	0	0.0	0	0	0	0	0.01	-0.01	0.09	0.0	0	0	0.0	0.0	0	0	0	-0.03	0	0.04	-0.02	28.57	-0.0	0	0	0	0	0	0	0.0	0	0.0	0.03	0	0.0	0	-0.02	0.01	0.0	0	0.0	0	0.05	0.0	0	0	0.02	0.0	-0.02	0	0.0	0	0	-0.0	0.0	0	0	0	-0.0	0	0	0	0	1	0.0	0.0	0.0	0	0	0	0.02	0	0.01	0.0	0.0	0.0	-0.06	-0.0	0	0	0.0	0	0	0	0.02	0.0	0.02	0	0	0.0	-0.0	0.0	1	0.0	0	0	1	0.0	-0.0	0.0	0	0	0	0	0	0.0	0.02	2	0	-0.01	0	0.0	-0.04	0	0	0.0	0	0.0	-0.05	0.0	0	0	0	0	0	0	0	0	0	0.0	0.02	0.02	0	0	0.06	0.02	0.0	0	0	0	0	0	-0.01	0	0	0.0	0.0	0	0.0	0	0	0	-0.01	0.0	-0.0	0	0	-0.01	0.0	0.0	0	0	-0.08	0.0	0.0	0.02	0	0	-0.0	0.0	0	0.03	0	0	0.0	0	0	0.0	-0.0	-0.05	0.0	0	-0.05	0.0	0.0	-0.0	-0.03	-0.03	0	0	0.06	0	-0.0	1	0	0.01	0.1	0	-0.02	0.0	0.0	0	0	0	0.0	0	0.02	0.0	0.07	0	-0.02	0.0	0	-0.07	0.07	0	0	0	0	0	0	-0.03	0	0	-0.06	1	0	0	-0.01	0	-0.03	0.06	0	0	0	0	0	0.0	0	0.0	0	0.0	0	0	0	0.0	0.0	0	-0.04	0.0	-0.01	0	0.02	0.0	0	0	0	0	0.01	0.01	0.04	0.0	0	0	0.0	0	0	0	0	0	0	0	0	0	0	0.0	0	0	0	0	0	0.02	0	0	0.0	0	0.01	0.0	-0.02	0	0	-0.0	0.0	0	0	0.0	0.0	0.0	0	-0.04	0	0.0	0	0.07	0.0	0.0	0.0	0.05	0.0	-0.04	-0.05	0.04	0	0	-0.05	0	0	0	0	0	0	-0.01	-0.04	0.04	-0.0	0.0	0	0.07	0.0	0	0.0	0	0.0	0	-0.01	0.0	0.0	0	MONDO	0.0	0	-0.01	-0.02	-0.05	0	0.0	0	0	0	0.0	0	48	0.0	0.0	0	0	0	-0.0	0	0	0	0	0	0	0.0	0	0.0	-0.02	-0.02	-0.02	0	0.03	0	0	0	0.01	0	0.0	0	0	0.0	0	0	0	-0.03	0.0	0	-0.02	-0.03	-0.06	0.0	0	-0.02	-0.04	0	0.03	0	0.0	0	0.0	0.0	0	0.0	-0.01	-0.01	0	0	-0.03	0	1	0	0	0	0.0	0.0	0	-0.02	0	0.0	0	0	0.06	0	0	0.0	0	0.02	-0.03	0	0	0	0	0.0	0.0	0.0	-0.02	-0.01	0.01	0.0	0.04	-0.03	0	0.07	0	0.04	0	0	0.0	0.0	0.02	0.0	-0.01	0	0	0	0	0	0.03	0	0	0	0	-0.03	0.03	0.0	0.0	0	0	0.0	0	0.0	0	0	0.0	0	0	0	0.0	0	0.01	0	0	0	0.0	-0.02	0	0.0	0	0	0	0	0	0	0	0.04	0	0	0	0.0	0	0	-0.07	0	0	0.07	0	0.0	-0.0	0	0.02	0.0	0	0	0	0	0	0	-0.01	-0.05	-0.01	0.0	-0.03	0.0	0.0	0.0	0.0	0	0.0	1	0	0.0	0	0	0	0	0	0	0.05	0	-0.01	0	0	0	0.07	0.04	0	0.0	0	0.02	0	0	0	-0.0	0	0	0.0	0	0.0	-0.05	0	0	0.0	-0.03	0	0	0	0	0	0.0	0	-0.0	0	-0.01	0	0	0	0.02	0.0	1.0	0	0.0	0	0	-0.06	0	0.0	0	0	0.0	0	0.0	0.06	1	0.0	-0.01	-0.05	0.0	0.0	0	-0.02	0	-0.02	0	0.04	-0.01	0	0	0	0	0.0	0.02	0	0.02	1	0.0	0	0	0.0	0	0.0	0.01	0.0	0	0.0	-0.0	0	0.0	0.0	0	0	0	461.2	0	0	0	0.0	-0.01	0	0.0	-0.04	0.03	0	0	0	0	-0.04	-0.0	0	0	0	0	0.0	0	0.0	0	0	-0.02	0	-0.01	0.01	0	0	-0.01	0	0.06	0	0.0	0.0	0	0	0	0	0	0	-0.05	0.06	0	0.0	0	0	0	1	-0.04	0	0	0	0	0.03	0.0	0	0	1	0	0	0.0	0.0	0.0	0	0	0	-0.01	0	0	-0.03	0	0.0	-0.03	0.02	0.0	0	0.01	0	-0.03	0.0	0	0	0	0	0	0	0.0	0	0	0	0	0.0	0	0	0	0.07	0	0	0	0.0	0.0	0	0	0.0	0	0.0	0	-0.05	-0.05	0.0	0	0	0.1	0.0	0.0	0.05	0.0	0	-0.04	0.0	-0.02	0	0	-0.02	-0.05	0	0	0.0	0.0	1	0.02	0	-0.05	-0.03	-0.02	-0.02	0	0	0	0	0	0	0.02	0.01	0	0	0	0	0	0.0	-0.01	0.0	0.01	0.0	0	0.03	71.43	0	0	0	-0.0	-0.01	-0.06	0	0	0.0	0.0	0	0.0	0.0	0	0	0	0	0	0	0.0	0	0.0	0	-0.0	0.01	0	-0.01	0	1	0.0	0	0.02	0	0.01	0.0	0.03	0	0	0.08	0.01	0.06	0	-0.02	-0.02	0	0.06	0.03	0.0	0.0	0.04	0	-0.03	0	-0.01	0	0	0	0	0	0	0	0	0	-0.03	0.0	1	6	0	0	0	0	0	0	0	0	0	0	-0.06	0	-0.03	0	0.02	-0.01	-0.0	0.01	0	0	-0.03	0	0	0	0	0.0	0.0	0	0	-0.0	0.0	0	0	0	0	-0.05	0	0.0	0	0	0	0.0	0.01	0	0	0.0	-0.02	0	0	0.02	0	0.02	0.04	0	0.0	-0.01	-0.04	0	0	0	0	0	0	0	0	0	0.0	0	0.0	0	0	0	0.02	0.0	0	-0.08	0	-0.03	0	0.11	0.02	0.0	0	0	0.0	0.02	0	0.0	0.0	-0.04	0	0	-0.04	0	0	0	0.03	0.0	0.03	0	0	0	0	0.01	0	-0.02	-0.0	0.0	0.0	0	0	0	0	0	0.04	-0.02	0	0.0	0.01	0	0	0.0	-0.01	0	0.0	0	0	0.08	0	0	0	0	0	0.0	0	0	0.0	0	0	0	0.02	0	0	0	0	0	0	0	0.0	0.01	0	0.01	0	0	-0.05	-0.05	0.03	0	0	0	0	0.0	0	0.06	0.03	0	0	0	0	0	0	0	0.0	0	0.0	0	0	0.02	0	0.0	0	0.0	0	-0.01	0	0	0	0	0	0	0	0	0	0.02	0	0	-0.04	-0.03	0	0.0	0	0	0.01	0	0.01	1	0	-0.01	0.0	0	0	0	0	0.0	0	-0.02	0	0	0.0	0.0	0.0	-0.01	-0.09	0	0	-0.05	0	-0.04	0	0.0	0.0	0	0	0	0	0	0	0	0	0.0	0	0	0.0	0	0	0.05	0.0	0	0	0.0	0	0	0.0	0.0	-0.04	0.02	-0.05	0.06	0	-0.0	-0.05	0	0	-0.0	0.12	0	0.01	0.05	0	0	0	0.0	0.01	0	0.0	0	0.04	-0.0	0.0	0	0	0.0	0	0	0	0	0	0	0	0	0.0	0	-0.03	0	0	0.0	0	0.0	0.0	0	0	0	0	0.0	0.0	0	0	-0.07	0.0	0	0.04	0	0.06	0	0	0	0.06	0.02	-0.02	0.0	0.01	0.0	0	0	5	0.0	1	0.0	-0.0	0.0	-0.04	1	0	0.05	0	0	0	0	0	0	0	0	0	0	0	1	0	-0.02	0	0	0.03	-0.04	0.0	1	0	0.0	0	0	0	0	0.0	0	0	0	0.0	0	0.0	0.0	0	0.02	-0.01	-0.0	0	0	0	0.01	0	0	0	0	-0.05	0.0	0	0	0	0	0	0	-0.0	-0.0	0.0	0	0.01	0.06	0.0	-0.02	0.0	0	0.0	0	-0.02	0.0	-0.03	-0.0	0.0	0	-0.03	0	0	0	0.01	0	1	0	0	-0.07	0	0	0	-0.03	-0.05	0	0.0	0	-0.0	0.1	0.0	0.04	0	0	0	0	0.0	0.0	0	0	0.0	-0.02	0.0	0	0.02	0.02	0.0	0	0	0	0	0.01	0	1	0	0	0	0.0	-0.08	0	0	-0.01	0.04	0	0	0.0	0.04	0.0	0.02	0.0	0	0	0.01	0	0.0	0	0	0	3	0	0.0	0	0	0	0.0	0.04	0	0	0	0.0	0.0	0	0	0.06	0	0	0	0.01	0.0	-0.02	0.02	0.04	0.0	0	0	0.0	-0.03	0.0	0	0	0	0.0	0.04	0.0	0	0	0	0.0	0	0.0	0.06	0.0	0	0	0	0	0	0	0	0.0	0	0.0	0	0.0	0	0	0	0.0	0	0	0.0	0	0.0	0	0	0	-0.03	0.01	0	0	-0.03	-0.06	0	0.02	0	0	0	0	0.02	0.01	0	0.04	0	-0.1	-0.03	0	0.0	0	-0.01	0.0	0	0	0	0	0	0.0	0	0	0	0	0	0.0	0	0	0.0	0	0	-0.01	0	-0.05	0	0	0	1	0	0	0	0	0	1	-0.01	0	0	0.0	0	0.0	0	0	0	0	0	0	0.0	0.0	0.0	-0.06	0	0	0	0.06	0.0	0.0	0	0	-0.04	0	0.0	0.04	-0.01	0.0	0	-0.01	0.0	0	0.0	0	0.0	0.05	0	1	0	0	0.0	0.0	0.02	0	0.0	0	0.0	0	0	0	0	0	-0.06	0.02	0.0	0.0	0	0.0	-0.0	0	0	0	0	0	0	0	0	-0.04	-0.02	0	0	0	0	0.0	0.07	0	0	0	0	0	3	0.05	1	1	-0.01	0.0	0.02	0	0.0	0.0	0	0.06	0	0	0	-0.04	0.02	0	-0.01	0	0	0	0.02	0.0	0.0	0	0	0.0	0	0	0	0	0	0	0	0	0	0	0	0	0	0	0.0	0.02	0.02	0	0	0	0	-0.03	-0.04	0	0	0.03	0.0	0	0.0	0.0	0	0	7	0.01	0	0	0	0	-0.02	0.0	0	0	0	-0.02	0.01	0.0	0	0	0.03	0	7	0	-0.04	0	0	0	-0.01	0	0.0	0	0	0	0.0	0	0	0	-0.05	0	0	0	0.01	0	0	0	0	0.0	0	0	0.0	0.02	0	0	-0.04	0.02	0.0	0	0	-0.02	0	0	0	0	0.0	0	0.0	-0.0	-0.01	1.0	0	0	-0.01	-0.03	0	0.0	0	0	1	0	0.0	0	0.03	0	0.05	0	0	0	0	0	0.08	0	0	0	0	0	-0.04	0	-0.01	0	0	0	0.0	0.46	0.0	0.0	0	0	0	0	0	0	0	0.03	0.0	0.01	0	0.0	0.02	0.0	-0.05	-0.0	0.04	0.04	0.0	0	0	0	0	0.0	0.02	0.0	0.0	0	0.0	0	0	-0.04	0	0.0	0	0.0	0.0	0	0	0	-0.03	0.02	0	0	-0.01	0	0.0	0	-0.03	0	0	0	0	0.0	0.0	-0.02	0	0	0	0	0.03	0.0	0.01	0	0	0.0	-0.02	0	0	-0.04	0.0	0.0	0	0	0	0	0.01	0.0	0	0	0	0.01	0	0	-0.0	-0.04	0.0	0.01	0	0	-0.0	0	0.0	0.03	0.0	0	0	0	0	0	0	0	0.0	0	-0.0	0.0	0	0.01	0	0	0.0	0	0	0	0.0	0.04	0.0	0.07	0	0	0	0	0	0.05	0	0	0	0.0	0	0	0	0	0	0.0	0.0	0.0	0	0	0	0.0	0	0	0.0	0	0	0	0	0	0	-0.01	-0.01	0	0	-0.02	0.0	0.0	0	0	0	0.0	0	0	0	0	0	0.0	0.0	0.06	0.0	0	0	0	0	0	-0.02	0.04	0	0	0	0	1	0	0.0	0	0.0	0	-0.34	0.01	1	0	0	-0.02	0	0	0.0	0.03	-0.01	0	-0.04	0.0	0	0	0	0	0.0	0.0	0	0	-0.11	0.0	0.01	0.0	0.0	-0.03	0.02	0	0	0	-0.03	3	0.0	-0.05	0.01	0	0	0.0	-0.03	0.0	0	-0.01	0.0	0	0.03	-0.05	0	0.0	-0.06	0.0	0	0.05	0.0	0	0	0	0.0	0	0.0	0	0	0.0	0	0	0	0	0	-0.03	0	0.06	0	0	-0.02	0.0	0	0	0.01	-0.09	-0.02	0.0	0	0	0	0	-0.02	0	-0.02	-0.01	-0.05	0.02	0	0.0	2	0	0.0	-0.01	0	0.0	0	-0.03	0	0	0	0	-0.04	0.05	0.0	0	0.02	0.04	0.0	0	0	-0.03	-0.03	-0.05	0.0	0	0	0.0	-0.03	0	0	0.0	0.0	0.0	0	0	5	0	0	0	0	-0.02	0	0.01	0	0	0.0	0.0	0	0	0	0	0.01	0.05	-0.03	-0.0	0.0	0	0	-0.07	0.03	0	0	0.0	0.0	0	0.02	0	0	0	0.04	0	0	0	0	0	0	0.01	0	-0.01	0	0	-0.06	0.04	0.0	0.0	1	-0.05	-0.07	-0.05	-0.02	0	0	0	0	0	0	0	0.0	0	0.0	-0.03	0	0	0	0.01	0.0	0	0	0.0	0	0	0.01	0.07	0.0	0.04	0.0	0	0	0.0	0	0.05	0	0	0.0	0	0	0	0	0.04	0.01	0.0	0.06	-0.01	0.04	0	0	-0.03	0.0	0	-0.04	0.0	0.02	0.0	0	0	0	0	1	0.0	0.01	0	0	0.0	0.0	0.0	0	0.0	0	0	0.01	-0.0	0	0	-0.04	0	0.0	0	0.0	0	-0.02	0	0.0	0	0	0	0	0	0	-0.0	-0.01	0	0.01	0	0	0	0	-0.04	-0.04	0	0.0	0.0	0	0	0	0.05	0	0	2	0	0	0.04	-0.01	-0.04	0	-0.02	0.05	0	0.02	0.0	0.0	0	0	0.0	0	0.07	0.0	0.0	-0.02	0.02	-0.02	0.0	0	0.05	0	0.04	0	0	0	0.02
atrial septal defect 1	0	0	0.0	0	0.0	-0.01	0	0.01	0	0	0	-0.04	0	0.0	0	0	0.03	0.0	0.0	0.0	0.0	0	0.01	0	0	0.0	-0.02	0	0	0.02	-0.02	0	0	0	0	0	0	0	11	0	0.01	0	87.75	0.05	-0.02	0	0.05	-0.01	-0.02	0.0	0.0	0	-0.06	-0.0	0	-0.03	0.0	-0.01	0	0	0	1	-0.08	-0.01	0.0	0	1	0	0	0	0	0	0	0.07	0	0.02	0	0.0	-0.01	0.0	0.0	0	0	0	0	0	-0.01	0	0.03	-0.04	0	0	0.03	0	-0.04	0	0	0	0.0	-0.05	0	0.03	0.0	0.0	0	0.02	0	0.0	0.0	0	0	0.0	0	-0.04	0.01	0.01	0	0.0	0	-0.01	0	0	0.0	0.0	0	0	0	-0.02	-0.02	0	0.0	-0.07	-0.04	0.0	0.02	0	0	0.0	0	0	1	0.0	0	0.05	0	0.03	-0.01	0	0	-0.01	0	0	0.0	0	0.04	0	0.0	-0.06	0	0	0.0	0	0	0.0	0	0	0.27	0.0	0	0	0	-0.05	0.01	0	0	0	0	0	0	0	0	0.0	0	0.0	-0.0	0.0	0	0	0	0.05	0	0.03	0	-0.02	0	0.09	0	0	-0.01	0.03	0.0	0	0.0	0.0	0.0	0	0	0.0	-0.02	0	0	-0.03	0	0	0	0	0	0	0	0	0	0	351	0.03	0	0	0	-0.05	-0.04	0	0.0	0	0.0	0.0	0	-0.02	0.01	0.03	0.0	0	0	3489	0	0	0	-0.02	0	0	0.0	-0.0	-0.02	0	0.01	0.0	-0.04	0	0	0	0	0.0	0	0	0.0	-0.01	0.01	1.0	0.0	-0.05	0	-0.05	0	0.0	0	0	0	-0.03	0.0	0	0	0	0.0	0	-0.05	0	-0.05	0.07	0	0	0	0.0	0	0	0.05	-0.01	0	0	0.0	0.0	0	0.11	0	0	0.0	0	0	0.04	0	0	0	0	0.0	0	0	0.0	0	0	0.01	0	0	-0.02	0.01	0	-0.01	0	0	-0.0	0	0.01	0	0.0	0.0	0	0	0	0.0	0	0.0	0	0	0	0.0	0	0.0	0	0.02	-0.02	0	0	0.11	0.0	0	0	0	0	-0.02	10	-0.01	0.0	0	0	0	0.0	-0.05	-0.02	0	0.04	0	0.0	0.05	0	0.0	0	0	0.05	-0.01	0	0	-0.04	0	0.01	0	0	0	0	0	0	0.07	0	0.05	0.0	0.0	-0.04	0.0	0	-0.01	0.0	0	0	0	0	0	0	0	0	0.04	0	0	0	0	0	0	0.0	0	0.0	0	0	0	-0.03	0.02	0.04	-0.06	0	0.01	0	0.0	0	0.04	-0.01	0.0	0	0.02	0	0	0.01	0.01	-0.01	0.0	0.0	0	0	0	0.0	0.04	0	0.0	0	0.0	0.0	0	-0.04	0	-0.05	0	0	0	0	0	0	-0.05	0.06	0	0	0	0	0.07	0.06	0	0.04	0	0	0	0.01	0.0	0	-0.06	0	0	0	0	0.0	0.0	0	-0.03	0.03	0.0	0.0	0.0	0	0.03	0	0	0	0.0	1	0.0	0	0	0	0.02	0	0	0	0	0.04	-0.06	0	0	0	0.02	-0.0	0	0.0	0.1	0	0	0	0.0	0.0	0	0	0	0	0.01	0	0.02	0	0.0	0	0.0	0.05	0.0	-0.06	0	0	0	0.0	0.02	-0.04	0	0	0	0	0	0	0	0.0	0	0	0	0	0	0	0.0	-0.04	0	0	903	0	0	0	0.0	0	0	0	0.0	0.0	0.0	0	0	0	0	-0.02	0.0	0	0.0	0.04	0	0	-0.03	0.04	0	0	0.0	0	0.0	0.0	0.0	0	0	0	0	0	0	0	0	0.01	0	0	0.0	0	0	0	0	0	0.0	0	-0.04	0.0	0.05	0	0.0	0	0.04	5	0.0	0	0	0	0	0	0.01	0.02	0	0	-0.04	0	0	0	0.0	0.0	0	0	0	0	0.0	0	-0.01	0	0.0	0	0	-0.02	0.03	0.01	-0.01	0.0	0	0.02	0	-0.01	0	0.0	0	0	0.0	0.0	0	0.0	0.0	0.01	0.03	0	0	0.0	0	-0.05	0.04	0.0	0	-0.02	0.0	0	-0.07	0.0	-0.02	-0.05	0.0	0.01	0.0	0.1	0	0	0.04	0	0	0	0.0	0.04	0.0	0	0.04	0	0	0.0	0	0.0	0.0	0	0.0	0	0.0	0.0	0	0	0	0	0	0.04	0	0	0	0	0.0	-0.03	0.0	0	0.0	0	0	0	0	-0.02	0	0.0	0	0	0	0.0	0.0	0	0	0	0.02	0	0	0	0.0	0.0	0	0	0	0	0	0	0	0.03	0.01	0.0	0.0	0	0	-0.02	0.03	0.0	0	0	-0.0	0.03	0.0	0	0.03	0	0.07	0.0	0.0	-0.0	0.01	0	-0.04	0.02	0.0	0.0	0.0	0	0.0	0	0	0.0	0.08	-0.05	0	0.01	0.0	0	0	0.0	0.01	0	-0.06	0	0.0	-0.02	0	0.0	0	0	-0.0	0	0.05	0	10	0	0.05	0.0	0	0.04	0	0.03	0.04	0	0.0	0.01	0.03	0.0	0	0.0	0	0	0	0	0.03	-0.0	0.17	0.0	0	0	0.0	0.0	0	0	0	-0.01	0	-0.09	-0.01	0.0	0.07	0	0	0	0	0	0	0.0	0	0.05	-0.01	0	0.0	0	0.01	0.01	0.0	0	0.0	0	-0.01	0.0	0	0	0.06	0.0	0.01	0	0.0	0	0	0.03	0.0	0	0	0	-0.03	0	0	0	0	0	0.0	0.0	0.0	0	0	0	0.03	0	0.03	0.0	0.0	0.0	-0.04	0.01	0	0	0.0	0	0	0	0.0	0.0	0.01	0	0	0.0	-0.04	0.0	0	0.0	0	0	0	0.0	-0.04	0.0	0	0	0	0	0	0.0	-0.03	0	0	-0.04	0	0.0	-0.05	0	0	0.0	0	0.0	-0.01	0.0	0	0	0	0	0	0	0	0	0	0.03	0.03	0.05	0	0	-0.01	-0.02	0.0	0	0	0	0	0	-0.07	0	0	0.0	0.0	0	0.0	0	0	0	0.01	0.0	-0.04	0	0	-0.06	0.0	0.0	0	0	-0.06	0.0	0.0	0.03	0	0	0.04	0.0	0	0.04	0	0	0.0	0	0	0.0	-0.05	-0.04	0.0	0	-0.0	0.0	0.0	-0.01	-0.01	-0.03	0	0	0.06	0	0.04	0	0	-0.02	0.02	0	0.06	0.0	0.0	0	0	0	0.0	0	0.02	0.0	0.08	0	0.02	0.0	0	0.01	-0.03	0	0	0	0	0	0	0.01	0	0	0.01	0	0	0	0.0	0	0.03	0.03	0	0	0	0	0	0.0	0	0.0	0	0.0	0	0	0	0.0	0.0	0	-0.03	0.04	0.02	0	-0.05	0.0	0	0	0	0	-0.02	0.06	0.06	0.0	0	0	0.0	0	0	0	0	0	0	0	0	0	0	0.0	0	0	0	0	0	0.0	0	0	0.0	0	-0.0	0.26	-0.03	0	0	0.01	0.0	0	0	-0.0	0.0	0.0	0	-0.03	0	0.0	0	0.08	0.0	0.0	0.0	-0.03	0.0	-0.01	0.01	0.03	0	0	0.01	0	0	0	0	0	0	-0.03	0.05	0.01	0.02	0.0	0	0.03	0.0	0	0.05	0	0.0	0	-0.05	0.0	0.0	0	MONDO	0.0	0	-0.03	-0.06	-0.04	0	0.0	0	0	0	0.0	0	31	0.0	0.0	0	0	0	0.03	0	0	0	0	0	0	0.0	0	0.02	0.04	-0.03	-0.03	0	0.01	0	0	0	0.0	0	0.0	0	0	-0.01	0	0	0	0.03	0.0	0	-0.04	-0.02	-0.03	-0.03	0	0.02	0.06	0	0.02	0	0.04	0	0.0	0.0	0	0.0	0.01	-0.02	0	0	0.03	0	0	0	0	0	0.0	0.0	0	-0.08	0	0.0	0	0	0.05	0	0	0.0	0	0.04	-0.03	0	0	0	0	0.0	0.05	0.0	0.04	-0.03	0.05	0.0	-0.06	0.03	0	-0.04	0	0.02	0	0	0.0	0.0	0.02	0.26	-0.05	0	0	0	0	0	0.01	0	0	0	0	-0.02	-0.02	0.0	0.0	0	0	0.0	0	0.0	0	0	0.0	0	0	0	0.0	0	0.03	0	0	0	0.0	0.03	0	0.0	0	0	0	0	0	0	0	0.04	0	0	0	0.0	0	0	-0.03	0	0	0.01	0	0.0	-0.07	0	-0.05	0.0	0	0	0	0	0	0	-0.0	0.02	0.02	0.0	0.06	0.0	0.0	0.0	0.0	0	0.0	0	0	0.0	0	0	0	0	0	0	0.06	0	0.0	0	0	0	0.06	0.04	0	0.0	0	-0.02	0	0	0	-0.05	0	0	-0.05	0	0.03	0.04	0	0	0.04	-0.04	0	0	0	0	0	0.0	0	-0.05	0	-0.08	0	0	0	0.01	0.0	0.0	0	0.0	0	0	-0.04	0	0.0	0	0	0.0	0	0.0	0.06	1	0.0	-0.03	-0.01	0.0	0.0	0	-0.04	0	-0.01	0	-0.0	0.01	0	0	0	0	0.0	0.04	0	-0.03	0	0.0	0	0	0.0	0	0.0	-0.04	0.0	0	0.0	-0.05	0	0.0	0.0	0	0	0	410.2	0	0	0	0.0	0.01	0	0.0	0.0	0.27	0	0	0	0	0.02	-0.08	0	0	0	0	-0.03	0	0.0	0	0	-0.01	0	0.05	0.01	0	0	0.0	0	0.02	0	0.0	0.0	0	0	0	0	0	0	0.01	-0.03	0	0.0	0	0	0	0	-0.03	0	0	0	0	0.02	0.0	0	0	0	0	0	0.0	0.0	0.03	0	0	0	0.01	0	0	-0.02	0	0.0	-0.02	0.02	-0.01	0	0.0	0	-0.01	0.0	0	0	0	0	0	0	0.0	0	0	0	0	0.0	0	0	0	0.04	0	0	0	0.0	0.0	0	0	0.0	0	0.0	0	-0.02	0.0	0.0	0	0	0.01	0.0	0.05	0.01	-0.05	0	0.0	0.0	-0.01	0	0	0.02	0.0	0	0	0.0	0.0	0	-0.02	0	0.01	-0.03	-0.02	-0.03	0	0	0	0	0	0	0.02	-0.0	0	0	0	0	0	0.0	0.0	0.0	0.02	0.02	0	-0.03	97.5	0	0	0	0.01	-0.11	0.01	0	0	0.0	0.0	0	0.0	0.0	0	0	0	0	0	0	0.07	0	0.0	0	0.01	-0.0	0	0.07	0	0	-0.0	0	-0.01	0	-0.04	0.04	0.04	0	0	0.01	-0.06	0.05	0	-0.0	-0.03	0	0.01	0.01	0.0	0.07	0.0	0	0.05	0	-0.05	0	0	0	0	0	0	0	0	0	0.03	0.0	0	358	0	0	0	0	0	0	0	0	0	0	-0.05	0	0.06	0	-0.03	-0.04	-0.03	-0.03	0	0	-0.0	0	0	0	0	0.0	0.0	0	0	0.01	0.0	0	0	0	0	0.01	0	0.0	0	0	0	0.0	0.03	0	0	0.0	0.02	0	0	0.06	0	-0.01	-0.0	0	0.0	0.01	-0.02	0	0	0	0	0	0	0	0	0	0.06	0	0.0	0	0	0	0.01	0.0	0	0.02	0	0.0	0	0.05	0.05	0.0	0	0	0.0	0.0	0	0.0	0.0	0.0	0	0	-0.02	0	0	0	-0.05	0.0	-0.04	0	0	0	0	0.02	0	0.05	0.01	0.04	0.09	0	0	0	0	0	0.06	-0.01	0	0.0	-0.03	0	0	0.0	-0.02	0	0.0	0	0	-0.02	0	0	0	0	0	0.0	0	0	0.0	0	0	0	0.07	0	0	0	0	0	0	0	0.0	-0.01	0	-0.01	0	0	0.03	0.05	0.0	0	0	0	0	0.0	0	0.08	0.08	0	0	0	0	0	0	0	0.0	0	0.0	0	0	0.01	0	0.0	0	0.0	0	-0.04	0	0	0	0	0	0	0	0	0	0.02	0	0	-0.06	0.0	0	0.03	0	0	0.02	0	-0.04	0	0	0.0	0.04	0	0	0	0	0.0	0	0.04	0	0	0.0	0.0	0.0	0.04	-0.0	0	0	-0.06	0	0.04	0	0.06	-0.02	0	0	0	0	0	0	0	0	1.11	0	0	0.0	1	0	0.03	0.0	0	0	0.0	0	0	0.0	0.0	-0.06	0.01	-0.02	0.02	0	-0.08	-0.01	0	0	-0.07	0.03	0	0.01	-0.04	0	0	0	0.07	0.04	0	0.0	0	-0.06	0.0	0.0	0	0	0.0	0	0	0	0	0	0	0	0	-0.02	0	0.04	0	0	0.0	0	0.0	0.0	0	0	0	0	0.0	0.0	0	0	0.02	0.0	0	0.05	0	0.04	0	0	0	-0.04	-0.0	0.0	0.06	-0.02	0.04	0	0	351	0.0	0	0.0	-0.03	0.04	-0.02	0	0	-0.01	0	0	0	0	0	0	0	0	0	0	0	0	0	0.04	0	0	-0.05	-0.01	0.0	0	0	0.0	0	0	0	0	0.0	0	0	0	0.0	0	0.0	0.0	0	0.02	-0.03	-0.03	0	0	0	-0.01	0	0	0	0	-0.09	0.0	0	0	0	0	0	0	0.06	-0.03	0.0	0	-0.04	0.03	0.0	-0.01	0.0	0	0.0	0	-0.05	0.0	-0.02	-0.04	0.0	0	0.02	0	0	0	0.01	0	0	0	0	-0.02	0	0	0	-0.06	-0.01	0	0.0	0	-0.01	0.05	0.0	0.03	0	0	0	0	0.0	0.0	0	0	0.0	-0.01	0.0	0	-0.01	-0.03	0.0	0	0	0	0	-0.05	0	0	0	0	0	0.0	0.01	0	0	0.01	0.05	0	0	0.0	0.01	0.0	0.13	0.0	0	0	0.06	0	0.0	0	0	0	1	0	0.0	0	0	0	0.0	0.03	0	0	0	0.0	0.04	0	0	0.02	0	0	0	0.04	1.39	-0.03	-0.04	-0.03	0.0	0	0	0.0	0.01	0.0	0	0	0	0.0	0.03	0.0	0	0	0	0.0	0	0.0	0.06	0.0	0	0	0	0	0	0	0	0.0	0	0.0	0	0.0	0	0	0	0.0	0	0	0.0	0	0.0	0	0	0	0.05	-0.03	0	0	0.08	-0.03	0	-0.0	0	0	0	0	-0.0	-0.05	0	-0.02	0	0.02	0.0	0	0.0	0	-0.0	0.0	0	0	0	0	0	0.0	0	0	0	0	0	0.0	0	0	0.0	0	0	-0.05	0	0.04	0	0	0	0	0	0	0	0	0	0	-0.01	0	0	0.0	0	0.0	0	0	0	0	0	0	0.0	0.0	0.04	-0.04	0	0	0	0.03	0.0	0.0	0	0	-0.06	0	-0.02	-0.01	-0.02	0.0	0	-0.01	0.0	0	0.0	0	0.02	0.04	0	0	0	0	0.0	0.0	-0.04	0	0.0	0	0.0	0	0	0	0	1	-0.0	0.03	0.0	0.0	0	0.0	-0.01	0	0	0	0	0	0	0	0	-0.05	-0.04	0	0	0	0	0.0	0.06	0	0	0	0	0	3	0.04	0	0	-0.01	0.0	0.01	0	0.0	0.0	0	0.03	0	0	0	0.0	-0.04	0	0.07	0	0	0	-0.0	0.0	0.0	0	0	0.0	0	0	0	0	0	0	0	0	0	0	0	0	0	0	0.0	0.01	-0.01	0	0	0	0	-0.08	0.01	0	0	0.01	0.0	0	0.05	0.0	0	0	360	0.01	0	0	0	0	-0.02	0.0	0	0	0	-0.03	0.01	0.0	0	0	0.01	0	360	0	-0.07	0	0	0	0.03	0	0.0	0	0	0	-0.14	0	0	0	-0.04	0	0	0	-0.02	0	0	0	0	0.0	0	0	0.0	-0.05	0	0	0.01	-0.04	0.0	0	0	0.02	0	0	0	0	0.0	0	0.0	0.04	-0.05	2.51	0	0	-0.01	-0.01	0	0.07	0	0	0	0	0.0	0	0.02	0	-0.02	0	0	0	0	0	0.0	0	0	0	0	0	-0.02	0	0.04	0	0	0	0.0	0.27	-0.08	0.05	0	0	0	0	0	0	0	-0.02	0.0	-0.01	0	0.04	-0.03	0.0	-0.01	0.01	-0.03	-0.02	0.0	0	0	0	0	0.0	0.04	0.05	0.0	0	0.0	0	0	-0.06	0	0.0	0	0.0	0.0	0	0	0	0.03	-0.04	0	0	0.03	0	0.0	0	-0.01	0	0	0	0	0.0	0.0	-0.03	0	0	0	0	0.0	0.06	-0.02	0	0	0.0	0.03	0	0	-0.09	0.0	0.0	0	0	0	0	-0.0	0.0	0	0	0	0.02	0	0	0.05	0.02	0.0	0.03	0	0	0.01	0	0.01	0.03	0.0	0	0	0	0	0	0	0	0.0	0	0.05	0.0	0	0.02	0	0	0.0	0	0	0	1.25	-0.02	0.0	0.05	0	0	0	0	0	0.05	0	0	0	0.01	0	0	0	0	0	0.0	0.0	0.0	0	0	1	0.0	0	0	0.0	0	0	0	0	0	0	-0.03	0.02	0	0	0.06	0.03	0.03	0	0	0	0.0	0	0	0	0	0	0.0	0.0	0.02	0.05	0	0	0	0	0	-0.04	-0.03	0	0	0	0	0	0	0.0	0	0.04	0	-0.34	0.0	0	0	0	0.05	0	0	0.0	0.02	-0.03	0	0.02	0.0	0	0	0	0	0.0	0.0	0	0	-0.02	1.0	0.01	0.0	0.0	-0.05	0.02	0	0	0	-0.01	6	0.04	-0.02	0.02	0	0	0.0	-0.05	0.0	0	-0.0	0.0	0	0.0	0.1	0	0.0	-0.01	0.0	0	-0.01	0.0	0	0	0	0.0	0	0.0	0	0	0.0	0	0	0	0	0	-0.05	0	-0.01	0	0	-0.04	0.0	0	0	0.0	-0.01	-0.05	0.0	0	0	0	0	-0.0	0	-0.08	0.01	0.02	0.03	0	0.0	4	0	0.0	-0.0	0	0.0	0	-0.01	0	0	0	0	-0.05	0.0	0.0	0	0.05	0.04	0.0	0	0	0.02	-0.02	-0.04	0.0	0	0	0.0	0.01	0	0	0.0	0.0	0.0	0	0	9	0	0	0	0	0.07	0	-0.01	0	0	0.0	0.0	4	0	0	0	0.06	0.03	-0.03	0.0	0.01	0	0	0.07	0.04	0	0	0.02	0.0	0	0.02	0	0	0	0.02	0	0	0	0	0	0	0.05	0	0.01	0	0	-0.01	-0.03	0.0	0.0	0	-0.04	-0.05	-0.02	-0.06	0	0	0	0	0	0	0	0.0	0	0.01	-0.0	0	0	0	0.02	0.0	0	0	0.0	0	0	-0.03	0.01	0.04	0.01	0.0	0	0	0.0	0	0.0	0	0	0.0	0	0	0	0	-0.0	0.01	0.05	-0.03	0.0	0.09	0	0	0.0	0.04	0	-0.01	0.0	-0.04	0.05	0	0	0	0	0	0.0	-0.02	0	0	0.0	0.02	0.0	0	0.0	0	0	-0.01	0.04	0	0	-0.02	0	0.0	0	0.02	0	0.01	0	0.0	0	0	0	0	0	0	0.01	0.05	0	0.04	0	0	0	0	-0.05	0.05	0	0.0	0.0	0	0	0	0.01	0	0	3	0	0	0.0	0.02	-0.07	0	0.03	-0.11	0	0.01	0.0	0.0	0	0	0.0	0	-0.02	0.0	0.0	0.03	0.0	0.02	0.05	0	-0.03	0	0.0	0	0	0	0.02
acheiropodia	0	0	0.0	0	0.0	-0.01	0	0.02	0	0	0	0.02	0	0.0	0	0	0.05	0.0	0.0	0.02	0.0	0	0.02	0	0	0.0	-0.04	0	0	0.01	0.01	0	0	0	0	0	0	0	19	0	0.09	0	139.5	-0.0	-0.0	0	0.03	0.04	-0.02	-0.05	0.0	0	-0.01	0.02	0	0.01	0.0	0.01	0	0	0	1	-0.03	0.05	0.0	0	0	0	0	0	0	0	0	0.0	0	-0.04	0	0.0	-0.01	0.0	0.0	0	0	0	0	0	-0.03	0	-0.04	-0.03	0	0	0.0	0	0.02	0	0	0	0.0	-0.01	0	-0.02	0.0	0.0	0	0.06	0	0.0	0.0	0	0	0.0	0	0.0	0.03	0.06	0	-0.03	0	0.05	0	0	0.0	0.0	0	0	0	-0.02	0.01	0	0.0	0.04	0.01	0.0	0.08	0	0	0.0	0	0	0	0.0	0	0.06	0	0.06	-0.02	0	0	0.02	0	0	0.0	0	-0.0	0	0.0	-0.02	0	0	0.0	0	0	0.0	0	0	0.0	0.0	0	0	0	-0.02	0.0	0	0	0	0	0	0	0	0	0.0	0	0.0	-0.07	-0.02	0	0	0	0.0	0	0.02	0	-0.03	0	-0.02	0	0	-0.01	-0.02	0.0	0	0.02	0.0	0.0	0	0	0.0	-0.02	0	0	0.02	0	0	0	0	0	0	0	0	0	0	279	0.02	0	0	0	-0.04	0.01	0	0.0	0	0.0	0.0	0	0.05	-0.01	-0.01	0.0	0	0	4206	0	0	0	0.02	0	0	-0.01	-0.0	-0.05	0	-0.01	0.0	-0.01	0	0	0	0	0.08	0	0	0.01	-0.02	-0.04	1.0	0.0	-0.01	0	-0.09	0	0.0	0	0	0	-0.04	0.0	0	0	0	0.0	0	0.01	0	0.0	0.0	0	0	0	0.0	0	0	0.01	0.04	0	0	0.0	0.0	0	0.04	0	0	0.0	0	0	0.03	0	0	0	0	0.0	0	0	0.0	0	0	-0.01	0	0	-0.0	-0.01	0	0.04	0	0	0.05	0	-0.06	0	0.0	0.0	0	0	0	0.04	0	0.0	0	0	0	0.0	0	0.0	0	0.03	-0.05	0	0	-0.0	0.0	0	0	0	0	0.03	15	-0.04	0.0	0	0	0	0.0	0.05	-0.03	0	0.02	0	0.0	-0.02	0	-0.07	0	0	-0.02	-0.02	0	0	-0.02	0	0.04	0	0	0	0	0	0	0.02	0	0.07	0.0	0.0	-0.07	0.0	0	0.03	0.0	0	0	0	0	0	0	0	0	0.02	0	0	0	0	0	0	0.0	0	0.0	0	0	0	-0.0	-0.02	0.0	-0.01	0	0.03	0	0.0	0	0.07	-0.01	-0.01	0	0.04	0	0	0.03	-0.06	0.07	0.0	0.0	0	0	0	0.0	0.0	0	0.0	0	0.0	-0.08	0	-0.01	0	0.06	0	0	0	0	0	0	-0.01	0.02	0	0	0	0	0.03	0.05	0	-0.04	0	0	0	0.06	0.0	0	-0.02	0	0	0	0	0.0	0.0	0	-0.04	0.0	-0.08	0.0	0.0	0	0.0	0	0	0	0.0	0	0.02	0	0	0	0.05	0	0	0	0	0.0	0.07	0	0	0	-0.02	-0.01	0	0.0	0.0	0	0	0	0.0	0.0	0	0	0	0	-0.1	0	0.02	0	0.0	0	0.0	-0.0	0.04	-0.05	0	0	0	0.0	0.03	-0.03	0	0	0	0	0	0	0	0.0	0	0	0	0	0	0	0.0	-0.01	0	0	629	0	0	0	0.0	0	0	0	0.0	0.0	0.0	0	0	0	0	0.01	0.0	0	0.0	0.06	0	0	0.06	0.02	0	0	0.0	0	0.0	0.0	-0.04	0	0	0	0	0	0	0	0	-0.01	0	0	0.0	0	0	0	0	0	0.0	0	-0.01	0.0	-0.04	0	0.0	0	0.03	0	0.0	0	0	0	0	0	-0.01	-0.01	0	0	-0.04	0	0	0	0.0	0.0	0	0	0	0	0.0	0	0.03	0	-0.07	0	0	0.04	0.03	-0.0	0.0	0.0	0	-0.01	0	-0.04	0	0.04	0	0	0.0	0.0	0	0.0	0.0	-0.02	-0.05	0	0	0.0	0	-0.05	-0.02	0.0	0	0.02	0.0	0	-0.04	0.0	-0.09	-0.01	0.0	0.05	0.0	-0.01	0	0	0.01	0	0	0	0.0	-0.01	0.0	0	0.0	0	0	0.0	0	0.0	0.0	0	0.0	0	0.0	0.0	0	0	0	0	0	0.0	0	0	0	0	0.0	-0.01	0.0	0	0.0	0	0	0	0	0.02	0	0.0	0	0	0	0.0	0.0	0	0	0	-0.05	0	0	0	0.0	0.0	0	0	0	0	0	0	0	0.01	-0.03	0.0	0.0	0	0	0.01	-0.05	0.0	0	0	0.03	0.04	0.03	0	-0.02	0	0.0	0.0	0.0	0.02	-0.04	0	0.05	-0.07	0.0	0.0	-0.03	0	0.0	0	0	0.0	0.07	-0.02	0	-0.02	0.0	0	0	0.0	0.06	0	0.03	0	0.0	0.03	0	0.0	0	0	-0.03	0	-0.04	0	16	0	0.0	0.0	0	0.0	0	-0.0	0.0	0	0.0	0.0	0.0	0.0	0	0.0	0	0	0	0	-0.0	-0.01	0.12	0.0	0	0	0.0	0.0	0	0	0	0.04	0	-0.01	-0.03	0.71	-0.02	0	0	0	0	0	0	0.0	0	0.0	-0.0	0	0.0	0	0.03	0.03	0.0	0	0.0	0	-0.01	0.0	0	0	-0.0	0.0	0.01	0	0.0	0	0	0.11	0.0	0	0	0	0.02	0	0	0	0	0	0.0	0.0	0.0	0	0	0	0.04	0	0.03	0.0	0.0	0.0	-0.01	0.03	0	0	0.0	0	0	0	-0.02	0.0	-0.01	0	0	0.0	-0.03	0.0	0	0.0	0	0	0	0.0	-0.01	0.0	0	0	0	0	0	0.0	-0.02	2	0	-0.06	0	0.0	-0.02	0	0	0.0	0	0.0	0.04	0.0	0	0	0	0	0	0	0	0	0	0.05	-0.02	0.02	0	0	-0.01	0.02	0.0	0	0	0	0	0	-0.05	0	0	0.0	0.0	0	0.0	0	0	0	-0.05	0.0	-0.01	0	0	-0.01	0.0	0.0	0	0	-0.02	0.0	0.0	-0.04	0	0	-0.0	0.0	0	0.06	0	0	0.0	0	0	0.0	-0.01	0.01	0.0	0	0.01	0.0	0.0	0.02	0.03	-0.03	0	0	0.04	0	0.02	0	0	-0.08	0.01	0	-0.02	0.0	0.04	0	0	0	0.0	0	-0.06	0.0	0.03	0	-0.02	0.0	0	0.01	-0.02	0	0	0	0	0	0	-0.05	0	0	-0.0	0	0	0	0.01	0	-0.05	-0.01	0	0	0	0	0	0.0	0	0.0	0	0.0	0	0	0	0.0	0.0	0	0.0	0.0	0.02	0	0.05	0.0	0	0	0	0	0.04	0.07	0.02	0.0	0	0	0.0	0	0	0	0	0	0	0	0	0	1	0.0	0	0	0	0	0	-0.03	0	0	0.0	0	-0.0	0.0	-0.02	0	0	-0.01	0.0	0	0	0.08	0.0	0.0	0	0.05	0	0.0	0	-0.02	0.0	0.0	0.0	0.08	0.0	0.04	0.08	0.0	0	0	-0.01	0	0	0	0	0	0	0.11	-0.01	0.08	0.01	0.0	0	0.02	0.0	0	0.0	0	0.0	0	0.01	0.0	0.0	0	Orphanet	0.0	0	-0.03	0.04	-0.01	0	0.0	0	0	0	0.0	0	32	0.0	0.0	0	0	0	0.01	0	0	0	0	0	0	0.0	0	0.03	-0.03	0.0	-0.04	0	0.03	0	0	0	0.05	0	0.0	0	0	0.03	0	0	0	0.01	0.0	0	0.02	-0.01	-0.01	0.0	0	0.01	0.0	0	0.01	0	0.0	0	0.0	0.0	0	0.0	-0.0	-0.04	0	0	0.04	0	0	0	0	0	0.0	0.0	0	-0.05	0	0.0	0	0	0.03	0	0	0.0	0	0.03	0.03	0	0	0	0	0.0	0.04	0.0	-0.01	-0.03	-0.02	0.0	-0.05	-0.04	0	-0.02	0	0.0	0	0	0.0	0.0	0.03	0.0	0.02	0	0	0	0	0	0.03	0	0	0	0	-0.01	-0.02	0.0	0.0	0	0	0.0	0	0.0	0	0	0.0	0	0	0	0.0	0	0.01	1	0	0	0.0	0.06	0	0.0	0	0	0	0	0	0	0	0.07	0	0	0	0.0	0	0	-0.06	0	0	0.03	0	0.0	-0.04	0	-0.04	0.0	0	0	0	0	0	0	0.01	0.03	-0.02	0.0	-0.03	0.0	0.0	0.0	0.0	0	0.0	0	0	0.0	0	0	0	0	0	0	0.01	0	-0.06	0	0	0	0.02	-0.07	0	0.0	0	0.07	0	0	0	-0.03	0	0	-0.01	0	0.05	0.01	0	0	0.0	-0.02	0	0	0	0	0	0.0	0	-0.0	0	0.0	0	0	0	-0.01	0.0	1.0	0	0.0	0	0	-0.05	0	0.0	0	0	0.06	0	0.0	0.05	1	0.0	-0.03	0.03	0.0	0.0	0	-0.04	0	-0.02	0	-0.01	-0.07	0	0	0	0	0.0	0.01	0	0.01	0	0.0	0	0	0.0	0	0.0	0.01	0.0	0	0.0	0.01	0	0.0	0.0	0	0	0	240.3	0	0	0	0.0	-0.0	0	0.0	0.04	0.0	0	0	0	0	0.05	-0.0	0	0	0	0	-0.04	0	0.0	0	0	-0.01	0	0.05	-0.02	0	0	0.08	0	0.02	0	0.05	0.0	0	0	0	0	0	0	-0.0	0.02	0	0.0	0	0	0	0	-0.02	0	0	0	0	0.0	0.0	0	0	0	0	0	0.0	0.0	0.0	0	0	0	-0.04	0	0	0.01	0	0.0	-0.04	-0.03	-0.06	0	0.01	0	-0.02	0.0	0	0	0	0	0	0	0.0	0	0	0	0	0.0	0	0	0	-0.03	0	0	0	0.0	0.0	0	0	0.0	0	0.0	0	0.0	-0.01	0.0	0	0	-0.05	0.0	0.0	0.02	-0.0	0	-0.01	0.0	-0.0	0	0	0.06	-0.05	0	0	0.0	0.0	0	-0.0	0	0.02	-0.02	-0.07	-0.03	0	0	0	0	0	0	0.03	-0.05	0	0	0	0	0	0.0	-0.02	0.0	0.02	0.03	0	-0.07	99.29	0	0	0	0.03	-0.09	0.03	0	0	0.0	0.0	0	0.0	0.0	0	0	0	0	0	0	-0.01	0	0.0	0	-0.03	0.02	0	-0.02	0	0	-0.0	0	-0.07	0	-0.01	0.0	0.02	0	0	0.0	-0.03	0.06	0	-0.01	0.0	0	0.01	0.01	0.0	0.05	0.02	0	-0.06	0	0.04	0	0	0	0	0	0	0	0	0	-0.02	0.0	0	279	0	0	0	0	0	0	0	0	0	0	-0.0	0	-0.05	0	-0.05	-0.05	-0.04	-0.03	0	0	0.03	0	0	0	0	0.0	0.0	0	0	0.05	0.0	0	0	0	0	-0.03	0	0.0	0	0	0	0.0	0.05	0	0	0.0	-0.0	0	0	-0.05	0	0.03	-0.02	0	0.0	-0.02	0.02	0	0	0	0	0	0	0	0	0	0.0	0	0.0	0	0	0	-0.03	0.0	0	0.01	0	0.01	0	0.03	0.01	0.0	0	0	0.0	-0.01	0	0.0	0.0	0.03	0	0	0.02	0	0	0	0.05	0.0	0.05	0	0	0	0	-0.04	0	-0.0	0.02	0.0	-0.02	0	0	0	0	0	-0.01	-0.02	0	0.0	0.02	0	0	0.0	-0.03	0	0.0	0	0	-0.04	0	0	0	0	0	0.0	0	0	0.0	0	0	0	0.02	0	0	0	0	0	0	0	0.0	-0.05	0	-0.01	0	0	0.0	-0.04	-0.08	0	0	0	0	0.0	0	0.03	0.02	0	0	0	0	0	0	0	0.0	0	0.0	0	0	0.06	0	0.0	0	0.0	0	-0.01	0	0	0	0	0	0	0	0	0	0.03	0	0	0.0	-0.06	0	0.0	0	0	0.05	0	-0.02	0	0	0.04	-0.03	0	0	0	0	0.0	0	0.02	0	0	0.0	0.0	0.0	0.11	0.02	0	0	0.05	0	0.01	0	0.0	0.06	0	0	0	0	0	0	0	0	0.0	0	0	0.0	0	0	0.04	0.0	0	0	0.0	0	0	0.0	0.0	-0.01	0.04	0.06	0.01	0	-0.01	0.03	0	0	-0.01	-0.06	0	0.0	-0.04	0	0	0	0.0	-0.01	0	0.0	0	0.03	0.04	0.0	0	0	0.0	0	0	0	0	0	0	0	0	-0.02	0	-0.01	0	0	0.0	0	0.0	0.0	0	0	0	0	0.05	0.0	0	0	-0.1	0.0	0	0.02	0	0.02	0	0	0	0.04	-0.01	0.04	0.0	0.03	0.05	0	0	279	0.0	0	0.0	-0.06	0.0	-0.01	0	0	-0.0	0	0	0	0	0	0	0	0	0	0	0	0	0	0.1	0	0	0.02	0.03	0.0	0	0	0.0	0	0	0	0	0.0	0	0	0	0.0	0	0.0	0.07	0	0.07	-0.04	-0.05	0	0	0	0.01	0	0	0	0	-0.05	0.0	0	0	0	0	0	0	0.01	0.01	0.0	0	0.07	-0.05	0.0	-0.02	0.0	0	0.0	0	-0.03	0.0	-0.05	-0.02	0.0	0	-0.03	0	0	0	0.0	0	0	0	0	0.0	0	0	0	0.02	-0.06	0	0.0	0	-0.05	0.05	0.0	-0.02	0	0	0	0	0.0	0.0	0	0	0.0	0.02	0.0	0	0.01	0.02	0.0	0	0	0	0	0.02	0	0	0	0	0	0.0	0.04	0	0	-0.02	0.04	0	0	0.0	0.03	0.0	-0.0	0.0	0	0	0.01	0	0.0	0	0	0	2	0	0.03	0	0	0	0.0	0.03	0	0	0	0.0	0.0	0	0	0.07	0	0	0	-0.07	0.0	-0.04	-0.02	-0.04	0.0	0	0	0.0	0.04	0.0	0	0	0	0.0	0.01	0.0	0	0	0	0.0	0	0.0	0.03	0.0	0	0	0	0	0	0	0	0.0	0	0.0	0	0.0	0	0	0	0.0	0	0	0.0	0	0.0	0	0	0	-0.02	0.06	0	0	-0.03	-0.04	0	-0.01	0	0	0	0	-0.08	-0.03	0	0.01	0	0.05	0.04	0	0.0	0	-0.0	0.0	0	0	0	0	0	0.0	0	0	0	0	0	0.03	0	0	0.0	0	0	-0.05	0	-0.03	0	0	1	0	0	0	0	0	0	0	-0.02	0	0	0.0	0	0.0	0	0	0	0	0	0	0.03	0.0	0.0	-0.03	0	0	0	0.0	0.0	0.0	0	0	-0.04	0	-0.02	0.04	-0.01	0.0	0	-0.07	0.0	0	0.0	0	-0.02	0.05	1	0	0	0	0.0	0.0	-0.01	0	0.0	0	0.0	0	0	0	0	0	-0.02	-0.04	0.0	0.0	0	0.0	-0.0	0	0	0	0	0	0	0	0	0.02	0.04	0	0	0	0	0.0	0.09	0	0	0	0	0	3	-0.03	0	0	0.01	0.0	0.0	0	0.0	0.0	0	0.02	0	0	0	0.01	-0.03	0	0.02	0	0	0	-0.09	0.0	0.03	0	0	0.0	0	0	0	0	0	0	0	0	0	0	0	0	0	0	0.0	0.01	0.02	0	0	0	0	-0.01	0.01	0	0	0.0	0.0	0	0.0	0.0	0	0	281	-0.05	0	0	0	0	0.01	0.0	0	1	0	-0.07	0.06	0.0	0	0	0.04	0	281	0	-0.03	0	0	0	0.02	0	0.0	0	0	0	-0.04	0	0	0	-0.08	0	0	0	-0.0	0	0	0	0	0.0	0	0	0.0	-0.1	0	0	0.08	-0.04	0.0	0	0	-0.01	0	0	0	0	0.0	0	0.0	0.06	-0.03	2.24	0	0	0.04	-0.02	0	0.0	0	0	0	0	0.0	0	0.01	0	0.07	0	0	0	0	0	-0.05	0	0	0	0	0	0.04	0	-0.03	0	0	0	0.0	0.47	-0.03	0.05	0	0	0	0	1	0	0	0.04	0.0	0.03	0	0.0	-0.04	0.0	-0.03	0.01	0.03	-0.02	0.0	0	0	0	0	0.0	-0.01	0.0	0.0	0	0.0	0	0	0.04	0	0.0	0	0.0	0.0	0	0	0	0.02	0.03	0	0	0.06	0	0.0	0	0.01	0	0	0	0	0.0	0.0	0.03	0	0	0	0	0.03	0.0	0.0	0	0	0.0	0.05	0	0	-0.06	0.0	0.0	0	0	0	0	-0.04	0.0	0	0	0	0.0	0	0	0.03	0.02	0.0	0.07	1	0	-0.03	0	0.05	-0.0	0.0	0	0	0	0	0	0	0	0.0	0	-0.03	0.0	0	-0.01	0	0	0.0	0	0	0	0.0	-0.02	0.07	0.02	0	0	0	0	0	-0.01	0	0	0	0.02	0	0	0	0	0	0.0	0.0	0.0	0	0	0	0.0	0	0	0.0	0	0	0	0	0	0	0.0	0.01	0	0	-0.02	0.05	0.0	0	0	0	0.0	0	0	0	0	1	0.0	0.0	0.0	0.0	0	0	0	0	0	-0.08	0.01	0	0	0	0	0	0	0.0	0	0.0	0	-0.32	-0.04	0	0	0	-0.03	0	0	0.0	-0.03	0.01	0	-0.03	0.0	0	0	0	0	0.0	0.0	0	0	0.03	0.0	-0.01	0.0	0.0	-0.02	-0.03	0	0	0	0.01	1	0.0	-0.0	-0.06	0	0	0.0	0.0	0.0	0	-0.02	0.0	0	0.08	0.06	0	0.0	0.01	0.0	0	0.02	0.0	0	0	0	0.0	0	0.0	0	0	0.0	0	0	0	0	0	-0.02	0	0.03	0	0	-0.03	0.0	0	0	0.05	0.02	0.02	0.0	0	0	0	0	0.01	0	0.03	0.05	0.02	-0.03	0	0.0	2	0	0.0	0.02	0	0.0	0	-0.03	0	0	0	0	-0.03	-0.04	0.0	0	-0.06	-0.0	0.0	0	0	0.01	0.0	-0.02	0.03	0	0	0.0	0.04	0	0	0.0	0.0	0.0	0	0	6	0	0	0	0	0.01	0	-0.06	0	0	0.0	0.0	0	0	0	0	0.02	-0.05	-0.05	0.03	0.0	0	0	0.0	-0.01	0	0	0.07	0.0	0	-0.01	0	0	0	0.03	0	0	0	0	0	0	0.01	0	0.03	0	0	-0.04	-0.06	0.0	0.0	0	0.01	-0.02	-0.03	-0.01	0	0	0	0	0	0	0	0.0	0	0.01	-0.01	0	0	0	-0.03	0.0	0	0	0.0	0	0	-0.07	-0.02	0.0	0.02	0.0	0	0	0.0	0	0.01	0	0	0.0	0	0	0	0	-0.03	0.03	0.0	-0.02	0.0	-0.01	0	0	-0.03	0.0	0	0.03	0.0	0.01	0.0	0	0	0	0	0	0.0	0.01	0	0	0.0	0.02	0.0	0	0.0	0	0	-0.02	-0.03	0	0	0.01	0	0.0	0	0.0	0	-0.01	0	0.0	0	0	0	0	0	0	-0.01	-0.07	0	0.03	0	0	0	0	-0.02	-0.05	0	0.0	0.0	0	0	0	-0.03	0	0	2	0	0	0.05	-0.0	-0.02	0	-0.03	-0.02	0	0.04	0.0	0.0	0	0	0.0	0	-0.02	0.0	0.0	-0.07	-0.01	-0.01	0.06	0	0.01	0	-0.02	0	0	0	0.01
becker nevus syndrome	0	0	0.0	0	0.0	-0.0	0	0.06	0	0	0	-0.01	0	0.0	0	0	0.02	0.0	0.0	0.03	0.0	0	0.07	0	0	0.0	0.04	0	0	-0.05	-0.03	0	0	0	0	0	0	0	6	0	0.09	0	85.0	-0.03	0.02	0	-0.03	-0.01	0.02	-0.01	0.0	0	0.03	-0.02	0	0.01	0.0	-0.01	0	0	0	1	0.01	0.02	0.0	0	0	0	0	0	0	0	0	0.0	0	0.02	0	0.0	0.0	0.0	0.0	0	0	0	0	0	0.04	0	-0.03	-0.01	0	0	0.0	0	-0.01	0	0	0	0.0	-0.02	0	-0.03	0.0	0.0	0	0.06	0	0.0	0.0	0	0	0.0	0	0.05	0.0	-0.0	0	-0.01	0	0.02	0	0	0.0	0.0	0	0	0	-0.01	0.01	0	0.0	0.0	0.03	0.0	0.03	0	0	0.0	0	0	0	0.0	0	-0.05	0	0.01	-0.04	0	0	-0.01	0	0	0.0	0	0.0	0	0.0	0.03	0	0	0.0	0	0	0.0	0	0	0.0	0.0	0	0	0	-0.01	-0.05	0	0	0	0	0	0	0	0	0.0	0	0.0	-0.07	-0.02	0	0	0	0.0	0	0.05	0	-0.03	0	0.02	0	0	-0.04	-0.0	0.0	0	0.03	0.0	0.0	0	0	0.0	-0.04	0	0	0.01	0	0	0	0	0	0	0	0	0	0	85	0.04	0	0	0	0.0	-0.01	0	0.0	0	0.0	0.0	0	0.04	-0.02	0.07	0.0	0	0	987	0	0	0	0.01	0	0	-0.05	0.05	0.01	0	0.03	0.0	0.04	0	0	0	0	0.0	0	0	0.0	-0.04	0.04	1.0	0.0	0.05	0	-0.04	0	0.0	0	0	0	-0.01	0.0	0	0	0	0.0	0	0.05	0	-0.06	0.0	0	0	0	0.0	0	0	0.01	0.07	0	0	0.04	0.0	0	0.03	0	0	0.0	0	0	0.03	0	0	0	0	0.0	0	0	0.0	0	0	0.05	0	0	-0.03	-0.09	0	0.01	0	0	0.1	0	-0.05	0	0.0	0.0	0	0	0	0.0	0	0.0	0	0	0	0.0	0	0.03	0	0.03	0.03	0	0	-0.03	0.0	0	0	0	0	-0.05	26	-0.03	0.0	0	0	0	0.0	0.05	-0.04	0	0.01	0	0.0	0.03	0	0.04	0	0	0.01	-0.02	0	0	0.04	0	-0.03	0	0	0	0	0	0	0.08	0	0.05	0.0	0.0	0.04	0.0	0	0.0	0.0	0	0	0	0	0	0	0	0	0.02	0	0	0	0	0	0	0.0	0	0.0	0	0	0	-0.04	-0.04	0.0	0.0	0	-0.04	0	0.0	0	0.0	-0.08	0.0	0	0.02	0	0	-0.0	-0.04	0.02	0.0	0.0	0	0	0	0.01	0.0	0	0.0	0	0.0	0.01	0	-0.01	0	-0.06	0	0	0	0	0	0	-0.04	0.09	0	0	0	0	-0.07	0.0	0	0.04	0	0	0	0.01	0.0	0	-0.0	0	0	0	0	0.0	0.0	0	-0.0	0.0	-0.02	0.0	0.0	0	0.0	0	0	0	0.0	0	0.0	0	0	0	-0.05	0	0	0	0	-0.03	-0.0	0	0	0	-0.02	0.0	0	0.0	0.0	0	0	0	0.0	0.0	0	0	0	0	-0.01	0	0.04	0	0.0	0	0.0	-0.01	0.0	-0.04	0	0	0	0.0	0.04	0.0	0	0	0	1	0	0	0	0.0	0	0	0	0	0	0	0.0	0.03	0	0	159	0	0	0	0.0	0	0	0	0.0	0.0	0.0	0	0	0	0	-0.04	0.0	0	0.0	0.0	0	0	-0.01	0.02	0	0	0.0	0	0.0	0.0	0.02	0	0	0	0	0	0	0	0	0.01	0	0	0.0	0	0	0	0	0	0.0	0	-0.07	0.0	-0.0	0	0.0	0	0.04	0	0.0	0	0	0	0	0	-0.02	-0.04	0	0	0.05	0	0	0	0.0	0.0	0	0	0	0	0.0	0	0.05	0	0.03	0	0	0.03	0.03	0.0	-0.02	0.0	0	-0.05	0	0.01	0	0.0	0	0	0.0	0.0	0	0.0	0.0	0.0	0.02	0	0	0.0	0	-0.01	-0.02	0.0	0	0.05	0.0	0	-0.06	0.0	-0.15	-0.01	0.0	-0.03	0.0	0.02	1	0	-0.02	0	0	0	0.0	0.1	0.0	0	0.0	0	0	0.0	0	0.0	0.0	0	0.0	0	0.0	0.0	0	0	0	0	0	0.0	0	0	0	0	0.0	0.01	0.0	0	0.0	0	0	0	0	-0.0	0	0.0	0	0	0	0.0	0.0	0	0	0	-0.04	0	0	0	0.0	0.0	0	0	0	0	0	0	0	0.02	-0.05	0.0	0.0	0	0	-0.02	0.03	0.0	0	0	-0.01	-0.01	0.0	0	-0.05	0	-0.01	0.0	0.0	-0.01	-0.06	0	0.01	0.05	0.0	0.0	-0.07	0	0.0	0	0	0.0	0.02	0.01	0	-0.01	0.0	0	0	0.0	-0.09	0	-0.04	0	0.0	-0.04	0	0.0	0	0	-0.01	0	0.07	0	32	0	0.0	0.0	0	0.0	0	-0.07	0.0	0	0.0	0.01	-0.02	0.0	0	0.0	0	0	0	0	-0.01	0.04	0.01	0.0	0	0	0.0	0.0	0	0	0	-0.03	0	-0.06	-0.06	0.0	0.03	0	0	0	0	0	0	0.0	0	0.0	0.05	0	0.0	0	0.02	0.03	0.0	0	0.0	0	-0.0	0.0	0	0	-0.02	0.0	-0.05	0	0.0	0	0	0.05	0.0	0	0	0	0.01	0	0	0	0	0	0.0	0.0	0.0	0	0	0	-0.0	0	0.06	0.0	0.0	0.0	-0.03	-0.03	0	0	0.0	0	0	0	-0.03	0.0	0.01	0	0	0.0	-0.01	0.0	0	0.0	0	0	0	0.0	-0.03	0.0	0	0	0	0	0	0.0	0.04	0	0	-0.03	0	0.0	0.03	0	0	0.0	0	0.0	0.0	0.0	0	0	0	0	0	0	0	0	0	0.03	0.02	0.01	0	0	0.08	-0.01	0.0	0	0	0	0	0	-0.01	0	0	0.0	0.04	0	0.0	0	0	0	0.01	0.0	-0.0	0	0	0.01	0.0	0.0	0	0	0.0	0.0	0.0	-0.02	0	0	0.02	0.0	0	0.04	0	0	0.0	0	0	0.0	-0.01	-0.03	0.0	0	-0.0	0.0	0.0	0.05	-0.01	-0.06	0	0	0.03	0	0.02	0	0	-0.0	0.05	0	0.03	0.0	0.0	0	0	0	0.0	0	-0.07	0.0	0.06	0	-0.04	0.0	0	-0.01	-0.03	0	0	0	0	0	0	-0.03	0	0	0.01	0	0	0	0.08	0	-0.02	-0.01	0	0	0	0	0	0.0	0	0.0	0	0.0	0	0	0	0.0	0.0	0	-0.06	0.0	0.04	0	-0.0	0.0	0	0	1	0	0.03	0.04	-0.05	0.0	0	0	0.0	0	0	0	0	0	0	0	0	0	0	0.0	0	0	0	0	0	0.02	0	0	0.0	0	0.0	0.0	0.01	0	0	-0.04	0.0	0	0	0.07	0.0	0.0	0	0.07	0	0.0	0	0.05	0.0	0.0	0.0	0.0	0.0	-0.02	-0.01	-0.01	0	0	-0.02	0	0	0	0	0	0	-0.03	0.03	0.01	0.02	0.0	0	0.01	0.0	0	0.0	0	0.0	0	-0.09	0.0	0.0	0	MONDO	0.0	0	-0.01	0.0	-0.05	0	0.0	0	0	0	0.0	0	79	0.0	0.0	0	0	0	-0.0	0	0	0	0	0	0	0.0	0	-0.05	0.02	-0.01	0.01	0	-0.01	0	0	0	0.06	0	0.0	0	0	-0.06	0	0	0	0.01	0.0	0	0.03	-0.03	-0.09	-0.0	0	-0.01	0.01	0	-0.0	0	0.0	0	0.0	0.0	0	0.0	-0.0	-0.07	0	0	0.03	0	0	0	0	0	0.0	0.0	0	-0.04	0	0.0	0	0	-0.03	0	0	0.0	0	0.07	-0.02	0	0	0	0	0.0	0.0	0.0	-0.01	-0.03	-0.01	0.0	-0.04	-0.03	0	0.01	0	0.0	0	0	0.0	0.0	0.05	0.0	-0.07	0	0	0	0	0	-0.05	0	0	0	0	-0.03	0.04	0.0	0.0	0	0	0.0	0	0.0	0	0	0.0	0	0	0	0.0	0	0.02	0	0	0	0.0	0.03	0	0.0	0	0	0	0	0	0	0	0.01	0	0	0	0.0	0	0	-0.01	0	0	-0.01	0	0.0	-0.01	0	0.02	0.0	0	0	0	0	0	0	0.01	-0.01	-0.05	0.0	0.06	0.0	0.0	0.0	0.0	0	0.0	0	0	0.0	0	0	0	0	0	0	-0.01	0	-0.05	0	0	0	0.07	0.0	0	0.0	0	0.07	0	0	0	-0.01	0	0	-0.0	0	-0.0	0.01	0	0	0.0	-0.05	0	0	0	0	0	0.03	0	-0.05	0	-0.03	0	0	0	0.02	0.0	0.0	0	0.0	0	0	0.0	0	0.0	0	0	0.19	0	0.0	0.05	1	0.0	-0.04	-0.0	0.0	0.0	0	0.01	0	0.02	0	0.01	-0.01	0	0	0	0	0.0	0.03	0	0.02	0	0.0	0	0	0.0	0	0.0	-0.01	0.0	0	0.0	0.05	0	0.0	0.0	0	0	0	240.7	0	0	0	0.0	0.02	0	0.0	0.06	0.0	0	0	0	0	-0.06	0.0	0	0	0	0	-0.01	0	0.0	0	0	-0.02	0	0.09	-0.03	0	0	-0.04	0	-0.01	0	0.0	0.0	0	0	0	0	0	0	-0.01	-0.01	0	0.0	0	0	0	0	0.02	0	0	0	0	-0.01	0.0	0	0	0	0	0	0.0	0.0	0.0	0	0	0	-0.04	0	0	0.04	0	0.0	0.01	0.01	-0.0	0	0.01	0	0.02	0.0	0	0	0	0	0	0	0.0	0	0	0	0	0.0	0	0	0	0.04	0	0	0	0.0	0.0	0	0	0.0	0	0.0	0	-0.05	0.03	0.0	0	0	0.01	0.0	0.0	-0.05	0.03	0	-0.01	0.0	0.02	0	0	0.03	-0.03	0	0	0.0	0.0	0	-0.0	0	0.02	0.09	-0.05	-0.03	0	0	0	0	0	0	-0.05	-0.0	0	0	0	0	0	0.0	-0.03	0.0	-0.02	0.04	0	-0.01	98.84	0	0	0	-0.01	-0.01	-0.02	0	0	0.0	0.0	0	0.0	0.0	0	0	0	0	0	0	0.03	0	0.0	0	0.07	0.0	0	-0.01	0	0	0.01	0	-0.02	0	-0.08	0.0	0.06	0	0	-0.02	-0.05	0.03	0	0.0	0.02	0	-0.01	-0.02	0.0	0.04	-0.01	0	0.03	0	-0.03	0	0	0	0	0	0	0	0	0	-0.04	0.0	0	86	0	0	0	0	0	0	0	0	0	0	-0.01	0	-0.04	0	-0.04	-0.01	0.05	-0.0	0	0	0.01	0	0	0	0	0.0	0.0	0	0	-0.02	0.0	0	0	0	0	-0.01	0	0.0	0	0	0	0.0	-0.03	0	0	0.0	-0.01	0	0	-0.01	0	0.03	0.06	0	0.0	-0.02	0.09	0	0	0	0	0	0	0	0	0	0.0	0	0.0	0	0	0	-0.03	0.0	0	0.01	0	0.08	0	0.11	0.0	0.0	0	0	0.0	-0.04	0	0.0	0.0	0.01	0	0	0.03	0	0	0	-0.01	0.0	0.02	0	0	0	0	-0.02	0	-0.03	-0.01	0.0	0.0	0	0	0	0	0	0.02	0.02	0	0.0	-0.01	0	0	0.0	0.01	0	0.0	0	0	-0.02	0	0	0	0	0	0.0	0	0	0.0	0	0	0	0.0	0	0	0	0	0	0	0	0.0	-0.0	0	-0.03	0	0	0.07	-0.04	-0.0	0	0	0	0	0.0	0	0.05	0.01	0	0	0	0	0	0	0	0.0	0	0.0	0	0	0.07	0	0.0	0	0.0	0	0.05	0	0	0	0	0	0	0	0	0	-0.05	0	0	0.02	-0.02	0	0.0	0	0	0.03	0	0.04	0	0	0.06	-0.0	0	0	0	0	0.0	0	-0.02	0	0	0.0	0.0	0.0	0.04	-0.07	0	0	-0.01	0	-0.01	0	0.0	0.03	0	0	0	0	0	0	0	0	1.16	0	0	0.0	0	0	-0.03	0.0	0	0	0.0	0	0	0.0	0.0	-0.01	0.03	0.07	0.0	0	-0.1	0.02	0	0	0.01	0.05	0	0.0	-0.03	0	0	0	0.0	0.05	0	0.0	0	0.01	-0.04	0.0	0	0	0.0	0	0	0	0	0	0	0	0	-0.02	0	-0.01	0	0	0.0	0	0.0	0.0	0	0	0	0	0.0	0.0	0	0	-0.06	0.0	0	0.05	0	0.02	0	0	0	0.0	0.06	-0.0	0.0	-0.02	0.0	0	0	85	0.0	0	0.0	0.03	0.0	-0.05	0	0	-0.03	0	0	0	0	0	0	0	0	0	0	0	0	0	-0.02	0	0	-0.01	-0.03	0.0	0	0	0.0	0	0	0	0	0.0	0	0	0	0.0	0	0.0	0.06	0	0.08	0.0	-0.02	0	0	0	0.02	0	0	0	0	-0.05	0.0	0	0	0	0	0	0	0.01	0.03	0.0	0	-0.03	0.02	0.0	0.02	0.0	0	0.0	0	-0.02	0.0	-0.04	0.02	0.0	0	-0.01	0	0	0	-0.06	0	0	0	0	-0.03	0	0	0	-0.01	-0.02	0	0.0	0	-0.01	0.04	0.0	-0.05	0	0	0	0	0.0	0.0	0	0	0.0	0.04	0.0	0	0.03	0.02	0.0	0	0	0	0	0.04	0	0	0	0	0	0.0	-0.02	0	0	0.03	-0.03	0	0	0.0	0.01	0.0	0.03	0.0	0	0	-0.01	0	0.0	0	0	0	3	0	0.0	0	0	0	0.0	0.0	0	0	0	0.0	0.0	0	0	0.09	0	0	0	-0.02	0.0	0.02	-0.01	-0.01	0.0	0	0	0.0	-0.01	0.0	0	0	0	0.0	0.01	0.0	0	0	0	0.0	0	0.0	0.03	0.0	0	0	0	0	0	0	0	0.0	0	0.0	0	0.0	0	0	0	0.0	0	0	0.0	0	0.0	0	0	0	0.04	0.03	0	0	0.06	-0.0	0	0.01	0	0	0	0	-0.04	-0.05	0	0.0	0	0.07	0.0	0	0.0	0	0.0	0.0	0	0	0	0	0	0.0	0	0	0	0	0	0.0	0	0	0.0	0	0	0.03	0	-0.01	0	0	0	0	0	0	0	0	0	0	0.0	0	0	0.0	0	0.0	0	0	0	0	0	0	0.0	0.0	0.0	-0.05	0	0	0	0.02	0.0	0.0	0	0	-0.01	0	-0.05	0.01	0.0	0.0	0	0.01	0.0	0	0.0	0	0.06	0.01	6	0	0	0	0.0	0.0	-0.01	0	0.0	0	0.0	0	0	0	0	0	0.01	-0.01	0.05	0.0	0	0.0	-0.01	0	0	0	0	0	0	0	0	-0.02	-0.02	0	0	0	0	0.0	0.0	0	0	0	0	0	2	0.04	0	0	0.0	0.0	-0.01	0	0.0	0.0	0	-0.01	0	0	0	-0.02	-0.01	0	-0.0	0	0	0	-0.04	0.0	0.06	0	0	0.0	0	0	0	0	0	0	0	0	0	0	0	0	0	0	0.0	0.03	-0.0	0	0	0	0	-0.03	-0.08	0	0	-0.03	0.0	0	0.0	0.0	0	0	86	-0.08	0	0	0	0	0.01	0.0	0	0	0	0.02	0.04	0.0	0	0	0.04	0	86	0	-0.04	0	0	0	-0.01	0	0.0	0	0	0	0.03	0	0	0	-0.08	0	0	0	0.0	0	0	0	0	0.0	0	0	0.0	-0.06	0	0	0.02	-0.01	0.0	0	0	0.09	0	0	0	0	0.0	0	0.0	0.07	-0.03	1.85	0	0	-0.03	0.01	0	0.0	0	0	0	0	0.0	0	-0.03	0	0.09	0	0	0	0	0	-0.05	0	0	0	0	0	0.0	0	0.02	0	0	0	0.0	0.07	-0.02	0.0	0	0	0	0	0	0	0	0.02	0.0	0.02	0	0.0	-0.08	0.0	-0.02	0.04	0.01	0.06	0.0	0	0	0	0	0.0	0.02	0.0	0.0	0	0.0	0	0	-0.06	0	0.0	0	0.0	0.0	0	0	0	-0.0	-0.0	0	0	-0.13	0	0.0	0	0.01	0	0	0	0	0.0	0.0	-0.04	0	0	0	0	-0.02	0.0	0.05	0	0	0.0	-0.02	0	0	-0.03	0.0	0.0	0	0	0	0	-0.03	0.0	0	0	0	-0.07	0	0	-0.03	-0.04	0.0	-0.03	0	0	-0.02	0	0.03	0.06	0.0	0	0	0	0	0	0	0	0.0	0	0.01	0.0	0	0.03	0	0	0.0	0	0	0	0.0	0.06	0.03	0.04	0	0	0	0	0	-0.03	0	0	0	-0.02	0	0	0	0	0	0.0	0.0	0.0	0	0	0	0.0	0	0	0.0	0	0	0	0	0	0	0.0	0.06	0	0	0.03	0.0	0.0	0	0	0	0.0	0	0	0	0	0	0.0	0.0	0.07	0.0	0	0	0	0	0	-0.03	0.0	0	0	0	0	0	0	0.0	0	0.0	0	-0.3	0.0	0	0	0	0.03	0	0	0.0	0.06	-0.02	0	-0.07	0.0	0	0	0	0	0.0	0.0	0	0	-0.03	1.0	0.03	0.0	0.0	0.03	0.06	0	0	0	-0.03	1	0.0	-0.06	-0.05	0	0	0.0	-0.06	0.0	0	-0.04	0.0	0	0.0	0.04	0	0.0	0.02	0.0	0	-0.01	0.0	0	0	0	0.0	0	0.0	0	0	0.0	0	0	0	0	0	0.03	0	0.02	0	0	-0.05	0.04	0	0	0.01	0.04	0.0	0.0	0	0	0	0	0.02	0	0.04	0.02	0.03	-0.01	0	0.0	1	0	0.0	-0.0	0	0.0	0	-0.0	0	0	0	0	-0.05	0.01	0.0	0	0.02	0.02	0.0	0	0	-0.1	-0.05	0.01	0.0	0	0	0.0	0.04	0	0	0.0	0.0	0.0	0	0	3	0	0	0	0	-0.03	0	0.04	0	0	0.0	0.0	1	0	0	0	-0.04	-0.02	0.01	0.03	0.0	0	0	0.05	-0.01	0	0	-0.01	0.0	0	-0.04	0	0	0	-0.01	0	0	0	0	0	0	-0.03	0	0.06	1	0	-0.03	-0.02	0.0	0.0	0	0.01	-0.01	0.0	-0.07	0	0	0	0	0	0	0	0.0	0	0.02	0.04	0	0	0	-0.05	0.0	0	0	0.0	0	0	0.0	-0.01	0.0	-0.03	0.0	0	0	0.0	0	-0.03	0	0	0.0	0	0	0	0	0.01	0.03	0.0	0.02	-0.01	0.04	0	0	-0.03	0.0	0	-0.04	0.0	-0.01	0.0	0	0	0	0	0	0.0	-0.03	0	0	0.0	0.0	0.0	0	0.0	0	0	-0.01	0.02	0	0	-0.07	0	0.0	0	0.03	0	0.02	0	0.0	0	0	0	0	0	0	0.03	-0.04	0	0.03	0	0	0	0	-0.0	-0.02	0	0.0	0.0	0	0	0	0.03	0	0	2	0	0	0.02	0.02	0.01	0	-0.02	-0.01	0	0.04	0.0	0.0	0	0	0.0	0	0.04	0.0	0.0	-0.04	-0.04	-0.03	0.0	0	-0.0	0	0.02	0	0	0	0.01
x-linked intellectual disability - hypogammaglobulinemia - progressive neurological deterioration	0	0	0.0	0	0.0	-0.05	0	-0.01	0	0	0	-0.04	0	0.0	0	0	-0.0	0.0	0.0	0.0	0.0	0	0.03	0	0	0.0	0.0	0	0	-0.03	-0.0	0	0	0	0	0	0	0	21	0	-0.01	0	1.0	0.0	0.01	1	-0.03	0.02	-0.01	0.01	0.0	0	-0.02	0.01	0	0.01	0.0	-0.03	0	0	0	1	-0.01	0.02	0.0	0	0	0	0	0	0	0	0	0.0	0	0.01	0	0.0	-0.04	0.0	0.0	0	0	0	0	0	0.01	0	-0.05	-0.03	0	0	0.0	0	0.03	0	0	0	0.0	-0.02	0	-0.03	0.0	0.0	0	0.07	0	0.0	0.0	0	0	0.0	0	0.01	-0.08	0.03	0	0.03	0	-0.0	0	0	0.0	0.0	0	0	0	-0.03	-0.09	0	0.0	0.01	-0.0	0.0	0.06	0	0	0.0	0	0	0	0.0	0	-0.07	0	0.03	0.02	0	0	0.01	0	0	0.0	0	0.05	0	0.0	-0.01	0	0	0.0	0	0	0.0	0	0	0.0	0.0	0	0	0	0.03	0.01	0	0	0	0	0	0	0	0	0.0	0	0.0	-0.1	-0.02	0	0	0	0.0	0	0.01	0	-0.0	0	-0.01	0	0	-0.02	-0.04	0.0	0	-0.07	0.0	0.0	0	0	0.0	-0.0	0	0	0.07	0	0	0	0	0	0	0	0	0	0	5	0.05	0	0	0	-0.04	-0.01	0	0.0	0	0.0	0.0	0	-0.1	0.03	-0.01	0.0	0	0	1776	0	0	0	0.01	0	0	0.04	0.01	0.02	0	0.03	0.0	-0.0	0	0	0	0	0.0	0	0	0.0	0.01	-0.01	1.0	0.0	0.05	0	0.02	0	0.0	0	0	0	0.02	0.0	0	0	0	0.0	0	-0.03	0	-0.02	0.0	0	0	0	0.0	0	0	0.02	-0.01	0	0	0.02	0.0	0	0.01	0	0	0.0	0	1	-0.01	0	0	0	0	0.0	0	0	0.0	0	0	0.01	0	0	-0.04	-0.08	0	0.0	0	0	-0.01	0	-0.02	0	0.0	0.0	0	0	0	0.0	0	0.0	0	0	0	0.0	0	0.0	0	0.03	-0.07	0	0	0.05	0.0	0	0	0	0	0.01	15	-0.01	0.0	0	0	0	0.0	-0.06	0.03	0	0.03	0	0.0	0.0	0	-0.02	0	0	-0.04	0.0	0	0	-0.03	0	-0.07	0	0	0	0	0	0	-0.05	0	-0.07	0.0	0.0	0.02	0.0	0	0.04	0.0	0	0	0	0	0	0	0	0	0.03	0	0	0	0	0	1	0.0	0	0.0	0	0	0	-0.0	-0.03	0.0	-0.05	0	0.03	0	0.0	0	-0.03	0.04	-0.0	0	0.06	0	0	0.06	0.01	0.03	0.0	0.0	0	0	0	0.01	0.0	0	0.0	0	0.0	0.03	0	0.03	0	0.06	0	0	0	0	0	0	-0.07	0.01	0	0	0	0	-0.01	0.0	0	0.09	0	0	0	0.05	0.0	0	0.05	0	0	0	0	0.0	0.0	0	0.03	0.0	0.02	0.0	0.0	0	0.0	0	0	0	0.0	0	0.01	0	0	0	-0.05	0	0	0	0	-0.0	0.09	0	0	1	-0.02	-0.02	0	0.0	0.0	0	0	0	0.0	0.0	0	0	0	0	-0.01	0	0.02	0	0.0	0	0.0	0.03	0.0	-0.02	0	0	0	0.0	-0.02	0.0	0	0	0	0	0	0	0	0.0	0	0	0	0	0	0	0.0	-0.02	0	0	5	0	0	0	0.0	0	0	0	0.0	0.0	0.0	0	0	0	0	0.0	0.0	0	0.0	0.01	0	0	-0.0	0.02	0	0	0.0	0	0.0	0.0	0.07	0	0	0	0	0	0	0	0	0.02	0	0	0.0	0	0	0	0	0	0.0	0	0.03	0.0	0.02	0	0.0	0	-0.03	0	0.0	0	0	0	0	0	0.02	-0.0	0	0	0.04	0	0	0	0.0	0.0	0	0	0	0	0.0	0	0.04	0	0.01	0	0	-0.01	0.0	0.03	-0.01	0.0	0	0.02	0	0.02	0	0.0	0	0	0.0	0.0	0	0.0	0.0	-0.02	-0.01	0	0	0.0	0	-0.02	0.03	0.0	0	0.01	0.0	0	-0.01	0.0	-0.14	0.02	0.0	-0.02	0.0	0.02	1	0	-0.02	0	0	0	0.0	0.05	0.0	0	0.0	0	0	0.0	0	0.0	0.0	0	0.0	0	0.0	0.0	0	0	0	0	0	0.0	0	0	0	0	0.0	-0.01	0.0	0	0.0	0	0	0	0	-0.02	0	0.0	0	0	0	0.0	0.0	0	0	0	-0.0	0	0	0	0.0	0.0	0	0	0	0	0	0	0	0.04	-0.06	0.0	0.0	0	0	0.04	-0.04	0.0	0	0	0.02	0.01	0.0	0	-0.07	0	-0.0	0.0	0.0	-0.03	-0.05	0	0.03	0.03	0.0	0.0	0.04	0	0.0	1	0	0.0	0.0	-0.04	0	-0.04	0.0	0	0	0.0	-0.02	0	-0.03	0	0.0	-0.0	0	0.0	0	0	-0.04	0	0.04	0	16	0	0.0	0.0	0	0.0	0	0.0	0.0	0	0.0	0.0	-0.07	0.0	0	0.0	0	0	0	0	0.01	0.01	0.07	0.0	0	0	0.0	0.0	0	0	0	-0.0	0	0.03	0.01	0.0	0.0	0	0	0	0	0	0	0.0	0	0.0	0.02	0	0.0	0	0.03	-0.0	0.0	0	0.0	0	0.0	0.0	0	0	-0.04	0.0	-0.07	0	0.0	0	0	0.1	0.0	0	0	0	-0.03	0	0	0	0	0	0.0	0.0	0.0	0	0	0	0.01	0	0.05	0.0	0.0	0.0	0.0	0.0	0	0	0.0	1	0	0	0.03	0.0	0.02	0	0	0.0	-0.01	0.0	0	0.0	0	0	0	0.0	-0.01	0.0	0	0	0	0	0	0.0	0.01	0	0	0.03	0	0.0	-0.01	0	0	0.0	0	0.0	0.02	0.0	0	0	0	0	0	0	0	0	0	-0.01	-0.0	0.01	0	0	0.03	0.04	0.0	0	0	0	0	0	-0.0	0	0	0.0	0.0	0	0.0	0	0	0	0.03	0.0	0.05	0	0	-0.0	0.0	0.0	0	0	0.01	0.0	0.0	0.06	0	0	-0.0	0.0	0	0.02	0	0	0.0	0	0	0.0	0.03	0.01	0.0	0	0.01	0.0	0.0	0.04	-0.01	0.02	0	0	0.01	0	0.05	0	0	-0.03	-0.0	0	-0.02	0.0	0.0	0	0	0	0.0	0	0.05	0.0	-0.02	0	-0.02	0.0	0	-0.01	0.03	0	0	0	0	0	0	0.02	0	0	-0.03	0	0	0	-0.01	0	-0.0	0.03	0	0	0	0	0	0.0	0	0.0	0	0.0	0	0	0	0.0	0.0	0	-0.01	0.0	0.04	0	0.04	0.0	0	0	0	0	0.02	-0.03	-0.02	0.0	0	0	0.0	0	0	0	0	0	0	0	0	0	0	0.0	0	0	0	0	0	0.06	0	0	0.0	0	0.04	0.0	-0.08	0	0	-0.01	0.0	0	0	0.08	0.0	0.0	0	-0.02	0	0.0	0	-0.03	0.0	0.0	0.0	0.02	0.0	-0.01	-0.04	-0.05	0	0	-0.02	0	0	0	0	0	0	-0.02	-0.04	-0.04	-0.01	0.0	0	0.08	0.0	0	0.0	0	0.0	0	0.01	0.0	0.0	0	Orphanet	0.0	0	0.01	0.05	-0.05	0	0.0	0	0	0	0.0	0	48	0.0	0.0	0	0	0	-0.0	0	0	0	0	0	0	0.0	0	-0.0	-0.0	-0.02	0.04	0	0.04	0	0	0	0.04	0	0.0	0	0	0.04	0	0	0	-0.0	0.0	0	0.01	-0.06	-0.09	-0.03	0	-0.01	-0.05	0	-0.01	0	0.0	0	0.0	0.0	0	0.0	-0.02	-0.0	0	0	-0.01	0	0	0	0	0	0.0	0.0	0	-0.02	0	0.0	0	0	0.03	0	0	0.0	0	0.07	-0.04	0	0	0	0	0.0	0.0	0.0	-0.03	-0.07	0.05	0.0	0.01	0.04	0	0.05	0	-0.01	0	0	0.0	0.0	0.03	0.0	-0.01	0	0	0	0	0	0.03	0	0	0	0	0.0	0.03	0.0	0.0	0	0	0.0	0	0.0	0	0	0.0	0	0	0	0.0	0	-0.03	0	0	0	0.0	-0.01	0	0.0	0	0	0	0	0	0	0	0.04	0	0	0	0.0	0	0	-0.1	0	0	0.05	0	0.0	0.07	0	0.01	0.0	0	0	0	0	0	0	0.03	-0.02	-0.03	0.0	0.0	0.0	0.0	0.0	0.0	0	0.0	0	0	0.0	0	0	0	0	0	0	-0.02	0	-0.04	0	0	0	0.01	-0.0	0	0.0	0	0.02	0	0	0	-0.04	0	0	0.03	0	-0.04	-0.02	0	0	0.0	-0.01	0	0	0	0	0	0.0	0	-0.02	0	-0.0	0	0	0	-0.02	0.0	0.0	0	0.0	0	0	0.03	0	0.0	0	0	0.06	0	0.0	0.04	1	0.0	0.06	0.03	0.0	0.0	0	-0.03	0	-0.06	0	-0.05	0.05	0	0	0	0	0.0	0.01	0	0.01	0	0.0	0	0	0.0	0	0.0	-0.01	0.0	0	0.0	-0.03	0	0.0	0.0	0	0	0	386.4	0	0	0	0.0	-0.01	0	0.0	-0.06	0.0	0	0	0	0	-0.02	-0.11	0	0	0	0	-0.04	0	0.0	0	0	-0.01	0	0.02	0.01	0	0	0.06	0	0.01	0	0.0	0.0	0	0	0	0	0	0	0.01	0.02	0	0.0	0	0	0	0	-0.03	0	0	0	0	-0.03	0.0	0	0	1	0	0	0.0	0.0	0.0	0	0	0	-0.05	0	0	-0.01	0	0.0	0.0	0.0	0.05	0	-0.0	0	-0.04	0.0	0	0	0	0	0	0	0.0	0	0	0	0	0.0	0	0	0	0.03	0	0	0	0.0	0.0	0	0	0.0	0	0.0	0	-0.08	0.01	0.0	0	0	0.09	0.0	0.0	0.03	0.02	0	-0.03	0.0	0.0	0	0	0.02	0.01	0	0	0.0	0.0	0	0.06	0	-0.01	-0.03	-0.04	0.05	0	0	0	0	0	0	0.0	0.05	0	0	0	0	0	0.0	-0.03	0.0	-0.01	-0.02	0	0.04	100.0	0	0	0	0.01	0.05	0.02	0	0	0.0	0.0	0	0.0	0.0	0	0	0	0	0	0	0.03	0	0.0	0	0.02	0.02	0	0.03	0	0	-0.03	0	0.03	0	-0.01	0.0	0.09	0	0	0.01	0.03	-0.02	0	-0.02	0.03	0	0.04	-0.03	0.0	-0.0	0.06	0	-0.02	0	0.05	0	0	0	0	0	0	0	0	0	0.01	0.0	1	5	0	0	0	1	0	0	0	0	0	0	-0.03	0	-0.01	0	0.01	-0.07	-0.06	-0.03	0	0	-0.02	0	0	0	0	0.0	0.0	0	0	-0.0	0.0	0	0	0	0	0.05	0	0.0	0	0	0	0.0	-0.03	0	0	0.0	-0.03	0	0	-0.02	0	0.01	-0.0	0	0.0	0.03	-0.04	0	0	0	0	0	1	0	0	0	0.0	0	0.0	0	0	0	-0.03	0.0	0	-0.04	0	0.05	0	0.02	0.0	0.0	0	0	0.0	-0.03	0	0.0	0.0	-0.0	0	0	-0.0	0	0	0	-0.03	0.0	-0.01	0	0	0	0	0.03	0	-0.09	0.03	0.0	-0.08	0	0	0	0	0	0.02	0.03	0	0.0	0.0	0	1	0.0	-0.01	0	0.0	0	0	0.08	0	0	0	0	0	0.0	0	0	0.0	0	0	0	0.02	0	0	0	0	0	0	0	0.0	0.08	0	-0.04	0	0	-0.03	0.02	0.01	0	0	0	0	0.0	0	-0.01	-0.01	0	0	0	0	0	0	0	0.0	0	0.0	1	0	0.08	0	0.0	0	0.0	0	0.07	0	0	0	0	0	0	0	0	0	0.03	0	0	-0.03	-0.04	0	0.0	0	0	-0.03	0	0.03	0	0	0.03	0.01	0	0	0	0	0.0	0	0.02	0	0	0.0	0.0	0.0	-0.02	-0.06	0	0	0.01	0	-0.03	0	0.0	0.0	0	0	0	0	0	0	0	0	0.0	0	0	0.0	0	0	-0.01	0.0	0	0	0.0	0	0	0.0	0.0	-0.04	0.03	0.0	0.04	0	-0.04	-0.05	0	0	-0.05	0.05	0	0.01	0.07	0	0	0	0.0	0.0	0	0.0	0	-0.08	0.05	0.0	0	0	0.0	0	0	0	0	0	0	0	0	-0.01	0	-0.0	0	0	0.0	0	0.0	0.0	0	0	0	0	0.0	0.0	0	0	-0.03	0.0	0	0.01	0	0.07	0	0	0	0.05	0.02	-0.01	0.0	-0.02	0.0	0	0	5	0.0	0	0.0	0.05	0.0	0.0	0	0	0.01	0	0	0	0	0	0	0	0	0	0	0	0	0	-0.02	0	0	0.04	-0.05	0.0	0	0	0.0	0	0	0	0	0.0	0	0	0	0.0	0	0.0	0.0	0	0.03	-0.03	0.01	0	0	0	0.02	0	0	0	0	-0.01	0.0	0	0	0	0	0	0	-0.05	0.01	0.0	0	0.0	-0.02	0.0	0.03	0.0	0	0.0	0	-0.02	0.0	-0.05	-0.04	0.0	0	-0.0	0	0	0	0.0	0	0	0	0	0.02	0	0	0	-0.01	0.02	0	0.0	0	0.06	0.03	0.0	-0.01	0	0	0	0	0.0	0.0	0	0	0.0	0.01	0.0	0	0.06	0.02	0.0	0	0	0	0	0.02	0	0	0	0	0	0.0	-0.05	0	0	-0.06	0.04	0	0	0.0	-0.03	0.0	-0.03	0.0	1	0	-0.03	0	0.0	0	0	0	35	0	0.0	0	0	0	0.0	0.02	0	0	0	0.0	0.0	0	0	-0.0	0	0	0	0.02	0.0	-0.0	-0.03	0.04	0.0	0	0	0.0	-0.04	0.0	0	0	0	0.0	0.03	0.0	0	0	0	0.0	0	0.0	0.0	0.0	0	0	0	0	0	0	0	0.0	0	0.0	0	0.0	0	0	0	0.0	0	0	0.0	0	0.0	0	0	0	-0.04	-0.01	0	0	-0.03	-0.01	0	-0.03	0	0	0	0	0.02	0.04	0	-0.01	0	-0.1	0.05	0	0.0	0	-0.06	0.0	0	0	0	0	0	0.0	0	0	0	0	0	0.0	0	0	0.0	0	0	0.02	0	-0.02	0	0	0	0	0	0	0	0	0	0	0.01	0	0	0.0	0	0.0	0	0	0	0	0	0	0.01	0.0	0.0	0.02	0	0	0	-0.03	0.0	0.0	0	0	-0.03	0	0.03	0.05	-0.04	0.0	0	-0.05	0.0	0	0.0	1	-0.0	0.05	1	0	0	0	0.0	0.0	0.04	0	0.0	0	0.0	0	0	0	0	0	-0.05	-0.0	0.0	0.0	0	0.0	0.0	0	0	0	0	0	0	0	0	-0.05	-0.07	0	0	0	0	0.0	0.01	0	0	0	0	0	1	0.03	1	1	-0.02	0.0	0.0	0	0.0	0.0	0	-0.03	0	0	0	-0.06	-0.03	0	-0.0	0	0	0	0.02	0.0	0.0	0	0	0.0	0	0	0	0	0	0	0	0	0	0	0	0	0	0	0.0	0.02	0.02	0	0	0	0	0.05	0.06	0	0	-0.07	0.0	0	0.0	0.0	0	0	5	-0.08	0	0	0	0	-0.0	0.0	0	0	0	-0.03	0.03	0.0	0	0	0.05	0	5	0	-0.04	0	0	0	0.03	1	0.0	0	0	0	0.02	0	0	0	-0.08	1	0	0	-0.04	0	0	0	0	0.0	0	0	0.0	-0.04	0	0	-0.03	0.0	0.0	0	0	0.0	0	0	0	0	0.0	0	0.0	0.04	0.01	1.0	0	0	-0.01	-0.09	0	0.0	0	0	0	0	0.0	0	0.01	0	0.01	0	0	0	0	0	0.08	0	0	0	0	0	-0.0	0	0.02	0	0	0	0.0	0.03	-0.07	0.0	0	0	0	0	0	0	0	0.07	0.0	0.03	0	0.0	0.02	0.0	-0.04	0.01	0.05	0.01	0.0	0	0	0	0	0.0	-0.01	0.0	0.0	0	0.0	0	0	-0.03	0	0.0	0	0.0	0.0	0	0	0	0.04	0.0	0	0	0.01	0	0.0	0	-0.02	0	0	0	1	0.0	0.0	-0.04	0	0	0	0	0.0	0.0	0.01	0	0	0.0	0.01	0	0	-0.02	0.0	0.0	0	0	0	0	-0.03	0.0	0	0	0	0.07	0	0	-0.02	-0.03	0.0	-0.0	0	0	-0.01	0	-0.0	0.08	0.0	0	0	0	0	0	0	0	0.0	0	0.0	0.0	0	0.01	0	0	0.0	0	0	0	0.0	0.05	0.0	-0.05	0	0	0	0	0	0.04	0	0	0	0.02	0	0	0	0	0	0.0	0.0	0.0	0	0	0	0.0	0	0	0.0	0	0	0	0	0	0	0.04	-0.0	0	0	0.0	0.0	0.0	0	0	0	0.0	0	0	0	0	0	0.0	0.0	0.06	0.0	0	0	0	0	0	0.01	-0.0	1	0	0	0	0	0	0.0	0	0.0	0	-0.3	0.0	0	0	0	-0.05	0	0	0.0	0.0	-0.04	0	0.04	0.0	0	0	0	0	0.0	0.0	0	0	-0.1	0.0	-0.01	0.0	0.0	-0.01	-0.0	0	0	0	-0.01	11	0.0	0.02	-0.03	0	0	0.0	-0.03	0.0	0	-0.02	0.0	0	0.0	-0.07	0	0.0	-0.02	0.0	0	-0.01	0.0	0	0	0	0.0	0	0.0	0	0	0.0	0	0	0	0	0	-0.05	0	0.02	0	0	-0.03	0.0	0	0	0.07	-0.07	0.03	0.0	0	0	0	0	-0.07	0	0.05	-0.04	-0.03	0.01	0	0.0	5	0	0.0	0.04	0	0.0	0	-0.01	0	0	0	0	-0.03	-0.04	0.0	0	-0.01	0.04	0.0	0	0	-0.04	0.02	0.0	0.0	0	0	0.0	-0.03	0	0	0.0	0.0	0.0	0	0	0	0	0	0	0	-0.03	0	0.03	0	0	0.0	0.0	0	0	0	0	0.03	-0.07	0.01	0.02	0.0	0	0	0.0	-0.03	0	0	-0.05	0.0	0	-0.03	0	0	0	0.02	0	0	0	0	0	0	0.03	0	0.05	0	0	-0.01	0.05	0.0	0.0	0	-0.03	-0.02	-0.07	0.04	0	0	0	0	0	0	0	0.0	0	0.01	-0.02	0	0	0	-0.0	0.0	0	0	0.0	0	0	0.03	0.03	0.0	-0.03	0.0	0	0	0.0	0	-0.02	0	0	0.0	0	0	0	0	0.04	0.01	0.0	0.06	0.05	0.01	0	0	0.0	0.0	0	-0.04	0.0	0.0	0.0	0	0	0	0	0	0.0	-0.0	0	0	0.0	-0.01	0.0	0	0.0	0	0	-0.04	-0.02	0	0	-0.09	0	0.0	0	0.03	0	-0.08	0	0.0	0	0	0	0	0	0	-0.0	0.01	0	-0.04	0	0	0	0	-0.0	0.02	0	0.0	0.0	0	0	0	0.02	0	0	1	0	0	0.04	-0.05	0.0	0	-0.02	-0.0	0	0.02	0.0	0.0	0	0	0.0	0	0.03	0.0	0.0	-0.07	0.05	-0.03	0.0	0	0.04	0	-0.03	0	0	0	0.01
microcephalic primordial dwarfism due to rttn deficiency	0	0	0.0	1	0.0	-0.06	0	0.01	0	0	0	-0.03	0	0.0	0	0	0.05	0.0	0.0	0.1	0.0	0	0.02	0	0	0.0	0.02	0	0	-0.02	-0.03	0	0	0	0	0	0	0	24	0	0.0	0	1.4	0.06	-0.01	0	0.04	0.0	-0.02	0.01	0.0	0	-0.02	0.02	0	0.02	0.0	-0.03	1	0	0	1	-0.04	-0.04	0.0	0	0	0	0	0	0	0	0	0.0	1	-0.05	0	0.0	-0.05	0.0	0.0	0	0	0	0	0	-0.01	0	-0.04	-0.02	0	0	0.0	0	-0.01	0	0	0	0.0	-0.02	0	-0.02	0.0	0.0	0	0.06	0	0.0	0.0	0	0	0.0	0	-0.0	-0.01	0.02	0	0.02	0	0.03	0	0	0.0	0.0	0	0	0	0.05	-0.07	0	0.0	0.04	0.07	0.0	0.03	0	0	0.0	0	0	0	0.0	0	-0.04	0	-0.03	0.02	0	0	-0.0	0	0	0.0	0	0.05	0	0.0	0.02	0	0	0.0	0	0	0.0	0	0	0.0	0.0	0	0	0	0.0	0.01	0	0	0	0	0	0	0	0	0.0	0	0.0	-0.02	-0.04	0	0	0	0.0	0	0.05	0	-0.05	0	-0.0	0	0	-0.03	0.03	0.0	0	-0.06	0.0	0.0	0	0	0.0	-0.03	0	0	0.03	0	0	0	0	0	0	0	0	0	0	7	0.03	0	0	0	-0.06	-0.02	0	0.0	0	0.0	0.0	0	0.0	-0.0	0.03	0.0	0	0	4206	0	0	0	0.01	0	0	-0.0	0.05	0.03	0	0.07	0.0	0.02	0	0	0	0	0.0	0	0	0.71	-0.0	0.01	1.0	0.0	0.02	0	0.04	0	0.0	0	0	0	0.0	0.0	0	0	0	0.0	0	-0.05	0	0.0	0.0	0	0	0	0.0	0	0	0.02	0.04	0	0	0.04	0.0	0	0.04	0	0	0.0	0	0	-0.0	0	0	1	0	0.0	0	1	0.0	0	0	0.06	0	0	-0.05	-0.03	0	-0.02	0	0	0.01	0	-0.03	0	0.0	0.0	0	0	0	0.0	0	0.0	0	0	0	0.0	0	0.0	0	-0.04	-0.03	0	0	0.01	0.0	0	0	0	0	-0.08	22	-0.01	0.0	0	0	0	0.0	-0.05	0.03	0	0.03	0	0.0	0.01	0	-0.02	0	0	-0.01	-0.02	0	0	-0.01	0	-0.07	0	0	0	0	0	0	0.03	0	-0.01	0.0	0.0	-0.03	0.0	0	-0.01	0.0	0	0	0	0	1	0	0	0	0.06	0	0	0	0	0	1	0.0	0	0.0	0	0	0	-0.01	-0.03	0.0	-0.03	0	0.06	0	0.0	0	0.04	-0.01	0.03	0	0.06	0	0	-0.04	-0.07	-0.0	0.0	0.0	0	0	0	0.03	0.0	0	0.0	0	0.0	-0.04	0	0.02	0	0.07	0	0	0	0	0	0	-0.02	0.07	0	0	0	0	0.02	0.0	0	0.09	0	0	0	-0.01	0.0	0	0.02	0	1	0	0	0.0	0.0	1	0.04	0.0	-0.02	0.0	0.0	0	0.0	0	0	0	0.0	0	-0.02	0	0	0	-0.06	0	0	0	0	0.04	-0.07	0	0	0	-0.1	0.0	0	0.0	0.0	0	0	0	0.0	0.0	0	0	0	0	-0.09	0	0.09	0	0.0	0	0.0	0.0	0.0	0.02	0	0	0	0.0	-0.01	0.01	0	0	0	0	0	0	0	0.0	0	0	0	0	0	0	0.0	-0.04	0	0	55	0	0	0	0.0	0	0	0	0.0	0.0	0.0	1	0	0	0	-0.01	0.0	0	0.0	-0.03	0	0	0.0	0.0	0	0	0.0	0	0.0	0.0	-0.0	0	0	0	0	0	0	0	0	0.04	0	0	0.0	0	0	0	0	0	0.0	0	0.04	0.0	-0.02	0	0.0	0	-0.03	0	0.0	0	0	0	0	0	-0.02	-0.03	0	0	0.05	0	0	0	0.0	0.0	0	0	0	0	0.0	0	0.05	0	-0.03	0	0	0.02	0.05	0.0	0.02	0.0	0	0.08	0	0.01	0	0.0	0	0	0.0	0.0	0	0.0	0.0	-0.01	0.02	0	0	0.0	0	-0.04	0.04	0.0	0	0.03	0.0	0	-0.02	0.0	-0.09	0.01	0.0	-0.03	0.0	0.03	0	0	-0.03	0	0	0	0.0	-0.0	0.0	0	0.0	0	0	0.0	0	0.0	0.0	0	0.0	0	0.0	0.0	0	0	0	0	0	0.0	0	0	0	0	0.0	-0.05	0.0	0	0.0	0	0	0	0	-0.03	0	0.0	0	0	0	0.0	0.0	0	0	0	0.04	0	0	0	0.0	0.0	0	0	0	0	0	0	0	-0.01	-0.04	0.0	0.0	0	0	-0.02	-0.02	0.0	0	0	0.02	0.04	0.0	0	0.02	0	0.01	0.0	0.0	-0.02	-0.05	0	0.04	0.09	0.0	0.0	0.04	0	0.0	0	0	0.0	0.0	-0.06	0	-0.05	0.0	0	0	0.0	0.01	0	-0.06	0	0.0	0.01	0	0.0	0	0	-0.04	0	-0.0	0	22	0	0.0	0.0	0	0.0	0	-0.03	0.0	0	0.0	0.0	-0.0	0.0	0	0.0	0	0	0	0	0.04	-0.04	0.02	0.0	0	0	0.0	0.0	0	0	0	-0.07	0	0.08	-0.04	41.67	-0.0	0	0	0	0	0	0	0.0	0	0.0	0.01	0	0.0	0	0.02	0.04	0.0	0	0.0	0	0.02	0.0	0	0	-0.02	0.0	-0.03	0	0.0	0	0	0.05	0.0	0	0	0	0.01	0	0	0	0	0	0.0	0.0	0.0	0	0	0	0.02	0	0.04	0.0	0.0	0.0	0.02	-0.07	0	0	0.0	0	0	0	0.03	0.0	0.02	0	0	0.0	-0.06	0.0	0	0.0	0	0	0	0.0	0.02	0.0	0	0	0	0	0	0.0	0.01	5	0	-0.04	0	0.0	-0.0	0	0	0.0	0	0.0	-0.04	0.0	0	0	0	0	0	0	0	0	0	-0.01	0.03	0.04	0	0	0.0	0.04	0.0	0	0	0	0	0	0.08	0	0	0.0	0.0	0	0.0	0	0	0	0.03	0.0	0.01	0	0	0.01	0.0	0.0	0	0	-0.02	0.0	0.0	0.03	0	0	0.03	0.0	0	0.02	0	0	0.0	0	0	0.0	-0.02	-0.0	0.0	0	0.02	0.0	0.0	0.01	-0.04	-0.0	0	0	0.0	0	0.02	0	0	-0.03	0.01	0	-0.03	0.0	0.0	0	0	0	0.0	0	0.04	0.0	0.06	0	-0.04	0.0	0	0.03	-0.01	0	0	0	0	0	0	0.03	0	0	-0.08	0	0	0	0.02	0	0.0	0.05	0	0	0	0	0	0.0	1	0.0	0	0.0	0	0	0	0.0	0.0	0	0.0	0.0	-0.02	0	0.02	0.0	0	0	0	0	0.0	0.03	0.05	0.0	0	0	0.0	0	0	0	0	0	0	0	0	0	1	0.0	0	0	0	0	0	0.03	0	0	0.0	0	-0.01	0.0	-0.04	0	0	-0.01	0.0	0	0	0.02	0.0	0.0	0	0.01	0	0.0	0	0.02	0.0	0.0	0.0	0.02	0.0	0.03	0.09	0.03	0	0	-0.01	0	0	0	0	0	0	0.0	-0.05	0.05	0.01	0.0	0	0.03	0.0	0	0.0	0	0.0	0	-0.07	0.0	0.0	0	MONDO	0.0	0	0.03	0.04	-0.03	0	0.0	0	0	0	0.0	0	64	0.0	0.0	0	0	0	0.01	0	0	0	0	0	0	0.0	0	0.03	0.05	-0.01	0.06	0	0.04	0	0	0	-0.02	0	0.0	0	0	0.03	0	0	0	0.01	0.0	0	-0.02	-0.05	-0.05	-0.01	0	0.01	-0.06	0	-0.0	0	0.0	0	0.0	0.0	0	0.0	0.01	-0.06	0	0	0.01	0	1	0	1	0	0.0	0.0	0	-0.01	0	0.0	0	0	0.05	0	0	0.0	0	0.04	0.04	0	0	0	0	0.0	0.0	0.0	0.01	0.02	-0.03	0.0	0.03	-0.03	0	0.0	0	-0.03	0	0	0.0	0.0	0.09	0.0	-0.03	0	0	0	0	0	0.06	0	0	0	0	-0.06	-0.02	0.0	0.0	0	0	0.0	0	0.0	0	0	0.0	0	0	0	0.0	0	0.02	0	0	0	0.0	0.07	0	0.0	0	0	0	0	0	0	0	-0.02	0	0	0	0.0	0	0	-0.05	0	0	0.02	0	0.0	0.04	0	0.04	0.0	0	0	0	0	0	0	-0.01	-0.02	-0.05	0.0	-0.01	0.0	0.0	0.0	0.0	0	0.0	0	0	0.0	0	0	0	0	0	0	-0.0	0	-0.02	0	0	0	0.06	0.03	0	0.0	0	0.08	0	0	0	-0.04	0	0	0.01	0	-0.02	-0.08	0	0	0.0	-0.02	0	0	0	0	0	0.0	0	-0.01	0	0.0	0	0	0	0.0	0.0	1.0	0	0.0	0	0	0.05	0	0.0	0	0	0.0	0	0.0	0.03	1	0.0	-0.01	0.02	0.0	0.0	0	-0.01	0	-0.01	0	0.01	0.01	0	0	0	0	0.0	-0.01	0	-0.06	0	0.0	0	0	0.0	0	0.0	-0.02	0.0	0	0.0	0.01	0	0.0	0.0	0	0	0	552.5	0	0	0	0.0	-0.03	0	0.0	-0.12	0.0	0	0	0	0	0.01	-0.04	0	0	0	0	0.0	0	0.0	0	0	-0.04	0	-0.0	0.01	0	0	0.01	0	0.05	0	0.0	0.0	0	0	0	0	0	0	-0.02	0.05	0	0.0	0	0	0	0	-0.04	0	0	0	0	-0.05	0.0	0	0	0	0	0	0.0	0.0	0.0	0	1	0	-0.06	0	0	-0.02	0	0.0	0.03	-0.04	-0.0	0	0.04	0	-0.02	0.0	0	0	0	0	0	0	0.0	0	0	0	0	0.0	0	0	0	0.03	0	0	0	0.0	0.0	0	0	0.0	0	0.0	0	-0.07	0.01	0.0	0	0	0.04	0.0	0.0	-0.0	-0.02	0	-0.04	0.0	0.0	0	0	0.01	-0.02	0	0	0.0	0.0	0	-0.01	0	-0.02	-0.0	0.02	0.05	0	0	0	0	0	0	0.02	0.04	0	0	0	0	0	0.0	0.01	0.0	-0.0	-0.03	0	0.01	58.33	0	0	0	0.02	0.1	-0.04	0	0	0.0	0.0	0	0.0	0.0	0	0	0	0	0	0	-0.07	0	0.0	0	-0.01	-0.01	0	-0.01	0	0	0.01	0	-0.0	0	-0.02	0.0	0.05	0	0	-0.01	0.0	0.06	0	-0.06	-0.03	0	0.01	0.04	0.0	-0.0	0.04	0	0.0	0	0.01	0	0	0	0	0	0	0	0	0	-0.0	0.0	0	8	0	0	0	0	0	0	0	0	0	0	-0.05	0	-0.06	0	0.05	-0.05	-0.06	-0.03	0	0	-0.02	0	0	0	0	0.0	0.0	0	0	-0.06	0.0	0	0	0	0	0.04	0	0.0	0	0	0	0.0	-0.02	0	0	0.0	0.02	0	0	-0.0	0	-0.01	0.0	0	0.0	-0.01	-0.05	0	0	0	0	0	0	0	0	0	0.0	0	0.0	0	0	0	0.02	0.0	0	-0.02	0	0.05	0	0.03	0.01	0.0	0	0	0.0	0.0	0	0.0	0.0	-0.03	0	0	-0.01	0	0	0	0.01	0.0	0.0	0	0	0	0	-0.03	0	-0.08	0.0	0.0	0.0	0	0	0	0	0	0.04	0.02	0	0.0	-0.03	0	0	0.0	0.06	0	0.0	0	0	0.01	0	0	0	0	0	0.0	0	1	0.0	0	0	0	0.07	0	0	0	0	0	0	0	0.0	0.05	0	0.02	0	0	0.02	-0.06	-0.02	0	0	1	0	0.0	0	-0.04	-0.01	0	0	0	0	0	0	0	0.0	0	0.0	0	0	0.05	0	0.0	0	0.0	0	0.04	0	0	0	0	0	0	0	0	0	0.02	0	0	0.0	-0.03	0	0.0	0	0	0.02	0	-0.02	0	0	-0.01	-0.03	0	0	0	0	0.0	0	-0.0	0	0	0.0	0.0	0.0	-0.01	-0.05	0	0	-0.02	0	-0.0	0	0.0	-0.0	0	0	0	0	0	0	0	0	0.0	0	0	0.0	0	0	0.01	0.0	0	0	0.0	0	0	0.0	0.0	-0.04	0.04	0.0	-0.01	0	-0.03	-0.04	0	0	0.03	0.01	0	0.03	0.03	0	0	0	0.0	-0.03	1	0.0	0	-0.11	0.06	0.0	0	0	0.0	0	0	0	0	0	1	0	0	-0.05	0	-0.04	0	0	0.0	0	0.0	0.0	0	0	0	0	0.0	0.0	0	0	0.0	0.0	0	-0.02	0	0.04	0	0	0	0.05	-0.03	-0.01	0.0	-0.0	0.0	0	0	7	0.0	0	0.0	-0.01	0.0	0.02	0	0	0.03	0	0	0	0	0	0	0	0	0	0	0	0	0	-0.0	0	0	0.05	-0.03	0.0	0	0	0.0	0	0	0	0	0.0	0	0	0	0.0	0	0.0	0.0	0	0.04	-0.0	-0.04	0	0	0	-0.03	0	0	0	0	-0.0	0.0	0	0	0	0	0	0	-0.01	0.02	0.0	0	0.06	-0.02	0.0	0.06	0.0	0	0.0	0	-0.09	0.0	-0.08	0.02	0.0	0	-0.03	0	0	0	-0.01	0	0	0	0	0.06	0	0	0	-0.03	-0.01	0	0.0	0	0.04	0.12	0.0	-0.06	0	0	0	0	0.0	0.0	0	0	0.0	0.02	0.0	0	-0.0	0.03	0.0	0	0	0	0	0.04	0	0	0	0	0	0.0	-0.03	0	0	-0.06	0.01	0	0	0.0	0.02	0.0	-0.08	0.0	0	0	0.05	0	0.0	0	0	0	26	0	0.0	0	0	0	0.0	0.05	0	0	0	0.0	0.0	0	0	0.02	0	0	0	-0.01	0.0	0.01	-0.02	0.01	0.0	0	0	0.0	0.02	0.0	0	0	0	0.0	0.07	0.0	0	0	0	0.0	0	0.0	0.03	0.0	0	0	0	0	0	0	0	0.0	0	0.0	0	0.0	0	0	0	0.0	0	0	0.0	0	0.0	0	0	0	-0.02	0.0	0	0	0.01	0.01	0	0.05	0	0	0	0	0.03	0.01	0	0.01	0	-0.06	-0.05	0	0.0	0	-0.05	0.0	0	0	0	0	0	0.0	0	0	0	0	0	0.0	0	0	0.0	0	0	-0.01	0	0.01	0	0	0	0	0	0	0	0	0	0	-0.02	0	0	0.0	0	0.0	0	0	0	0	0	0	0.0	0.0	0.0	-0.04	0	1	0	0.03	0.0	0.0	0	0	0.01	0	-0.0	-0.02	-0.06	0.0	0	-0.0	0.0	0	0.0	0	0.03	0.07	0	0	0	0	0.0	0.0	-0.04	0	0.0	0	0.0	0	0	0	0	0	-0.03	-0.02	0.0	0.0	0	0.0	-0.04	0	0	0	0	0	0	0	0	0.0	0.02	0	0	0	0	0.0	0.01	0	0	0	0	0	6	-0.03	0	1	-0.04	0.0	0.03	0	0.0	0.0	0	0.01	0	0	0	0.02	-0.01	0	-0.05	0	0	0	-0.01	0.0	0.0	0	0	0.0	0	0	0	0	0	0	0	0	0	0	0	0	0	0	0.0	0.01	0.0	0	0	0	0	0.04	0.05	0	0	-0.03	0.0	0	0.0	0.0	0	0	12	0.02	0	0	0	0	0.01	0.0	0	0	0	-0.03	-0.01	0.0	0	0	0.01	0	12	0	-0.05	0	0	0	-0.04	0	0.0	0	0	0	-0.03	0	0	0	-0.08	1	0	0	-0.03	0	0	0	0	0.0	0	0	0.0	-0.07	0	0	0.02	0.07	0.0	0	0	0.05	0	0	0	0	0.0	0	0.0	0.01	0.01	4.58	0	0	-0.01	-0.05	0	0.0	0	0	0	0	0.0	0	-0.01	0	0.01	0	0	0	0	0	-0.0	0	0	0	0	0	-0.03	0	-0.01	0	0	0	0.0	0.74	-0.02	0.0	0	0	0	0	0	0	0	0.06	0.0	0.06	0	0.0	0.01	0.0	-0.06	-0.04	0.03	-0.05	0.0	0	0	0	0	0.0	0.02	0.0	0.0	0	0.0	0	0	-0.03	0	0.0	0	0.0	0.0	0	0	0	0.05	-0.0	0	0	-0.02	0	0.0	0	-0.03	0	0	0	0	0.0	0.0	-0.03	0	0	0	0	0.02	0.0	-0.02	0	0	0.0	0.0	0	0	-0.03	0.0	0.0	0	0	0	0	-0.01	0.0	0	0	0	-0.02	0	0	-0.02	0.03	0.0	0.06	0	0	-0.02	0	0.01	0.06	0.0	0	0	0	0	0	0	0	0.0	0	0.06	0.0	0	0.02	0	0	0.0	0	0	0	0.0	0.02	0.0	-0.02	0	0	0	0	0	0.03	0	0	0	0.0	0	0	0	0	0	0.0	0.0	0.0	0	0	0	0.0	0	0	0.0	0	0	0	0	0	0	0.07	0.02	0	0	-0.03	0.0	0.0	0	0	0	0.0	0	0	0	0	0	0.0	0.0	0.02	0.0	0	0	0	0	0	0.02	0.04	0	0	0	0	0	0	0.0	0	0.0	0	-0.31	0.01	0	0	0	-0.03	0	0	0.0	0.1	-0.0	0	-0.01	0.0	0	0	0	0	0.0	0.0	0	0	-0.1	0.0	-0.03	0.0	0.0	-0.02	-0.02	0	0	0	-0.02	5	0.0	-0.0	-0.07	0	0	0.0	-0.01	0.0	0	0.0	0.0	0	0.0	-0.07	0	0.0	-0.05	0.0	0	0.04	0.0	0	0	0	0.0	0	0.0	0	0	0.0	0	0	0	0	0	0.01	0	0.01	0	0	-0.01	0.0	0	0	0.08	-0.04	0.0	0.0	0	0	0	0	-0.05	0	0.0	-0.02	0.01	-0.01	0	0.0	5	0	0.0	-0.0	0	0.0	0	0.01	0	1	0	0	-0.03	-0.01	0.0	0	-0.03	0.02	0.0	0	0	-0.03	-0.01	-0.05	0.0	0	0	0.0	0.01	0	0	0.0	0.0	0.0	0	0	0	0	0	0	0	0.02	0	0.03	0	0	0.0	0.0	0	0	0	0	0.04	-0.04	-0.03	0.04	0.0	0	0	-0.04	-0.01	0	0	-0.08	0.0	0	-0.06	0	0	0	-0.01	0	0	0	0	0	0	0.01	0	0.0	0	0	-0.03	0.01	0.0	0.0	0	-0.07	-0.03	0.0	0.01	0	0	0	0	0	0	0	0.0	0	0.03	-0.0	0	0	0	-0.01	0.0	0	0	0.0	0	0	0.02	-0.05	0.0	-0.07	0.0	0	0	0.0	0	-0.05	0	0	0.0	0	0	0	0	0.0	0.03	0.0	0.05	0.02	-0.01	0	0	-0.06	0.0	0	-0.05	0.0	0.05	0.0	0	0	0	0	0	0.0	-0.0	1	0	0.0	0.04	0.0	0	0.0	0	0	0.01	-0.04	0	0	-0.03	0	0.0	0	-0.01	0	-0.01	0	0.0	0	0	0	0	0	0	0.07	-0.09	0	-0.0	0	0	0	0	-0.01	0.03	0	0.0	0.0	0	0	0	-0.01	0	0	2	0	0	-0.03	0.02	0.01	0	0.01	-0.01	0	0.05	0.0	0.0	0	0	0.0	0	0.06	0.0	0.0	-0.04	0.02	0.01	0.0	0	0.05	0	0.02	0	0	0	0.01
